## Supplementary material for "Aerobic Exercise Training Rejuvenates the Human Skeletal Muscle Methylome Ten Years after Breast Cancer Treatment and Survival": Suppl. File 2 (part 29 of 34)

### Sheet: 2B (continued)
2149_DMPs Training in Healthy (Heathly Aged Matched Trained Post vs Healthy Aged Matched Pre) p = 0.01 (with 108 experimental time and 378 between cancer group CpGs removed)_ 124 located in islands within promoters - see Suppl File 2D.
104046	cg16628135	BAIAP3	0.0692665	16		ENST00000440627.2;ENST00000566389.1	3'UTR;5'UTR	BAIAP3;BAIAP3				Island	chr16:1397680-1398245	NM_003933	Body	BAIAP3	0.0199852	0.376153	6.1774	2.48544	0.376153	Cancer Trained * Post up vs Cancer Trained * Pre	0.00427991	Cancer Trained * Post up vs Cancer Trained * Pre	0.591847	-0.0750376	0.294996	-0.543136	-0.0750376	Healthy Aged-matched Trained * Post down vs Healthy Aged-matched Trained * Pre	-0.000854443	Healthy Aged-matched Trained * Post down vs Healthy Aged-matched Trained * Pre	0.441457	-0.125557	0.611799	-0.782176	-0.125557	Cancer Untrained * Post down vs Cancer Untrained * Pre	-0.00175657	Cancer Untrained * Post down vs Cancer Untrained * Pre	0.116804	-0.260775	2.63911	-1.62453	-0.260775	Cancer Trained * Pre down vs Cancer Untrained * Pre	-0.00318129	Cancer Trained * Pre down vs Cancer Untrained * Pre	0.00785672	-0.418723	8.35063	-2.88975	-0.418723	Cancer Trained * Pre down vs Healthy Aged-matched Trained * Pre	-0.00478874	Cancer Trained * Pre down vs Healthy Aged-matched Trained * Pre	0.123956	0.240935	2.5344	1.59198	0.240935	Cancer Trained * Post up vs Cancer Untrained * Post	0.00285519	Cancer Trained * Post up vs Cancer Untrained * Post	0.824526	0.0324673	0.0502064	0.224068	0.0324673	Cancer Trained * Post up vs Healthy Aged-matched Trained * Post	0.000345614	Cancer Trained * Post up vs Healthy Aged-matched Trained * Post	2.36133	0.676068	1.43154	1
396979	cg10364362	WWOX	0.0693195	16		ENST00000569332.1	3'UTR	WWOX						NM_016373;NM_001291997	Body;Body	WWOX;WWOX	0.01133	0.192846	7.47441	2.73394	0.192846	Cancer Trained * Post up vs Cancer Trained * Pre	0.0213272	Cancer Trained * Post up vs Cancer Trained * Pre	0.54956	-0.0390627	0.368012	-0.60664	-0.0390627	Healthy Aged-matched Trained * Post down vs Healthy Aged-matched Trained * Pre	-0.00447932	Healthy Aged-matched Trained * Post down vs Healthy Aged-matched Trained * Pre	0.311338	-0.0773111	1.06779	-1.03334	-0.0773111	Cancer Untrained * Post down vs Cancer Untrained * Pre	-0.00877784	Cancer Untrained * Post down vs Cancer Untrained * Pre	0.0319907	-0.169938	5.15923	-2.27139	-0.169938	Cancer Trained * Pre down vs Cancer Untrained * Pre	-0.0189116	Cancer Trained * Pre down vs Cancer Untrained * Pre	0.0076418	-0.195948	8.41829	-2.90143	-0.195948	Cancer Trained * Pre down vs Healthy Aged-matched Trained * Pre	-0.0215929	Cancer Trained * Pre down vs Healthy Aged-matched Trained * Pre	0.167734	0.100219	2.01862	1.42078	0.100219	Cancer Trained * Post up vs Cancer Untrained * Post	0.0111934	Cancer Trained * Post up vs Cancer Untrained * Post	0.599093	0.0359612	0.283538	0.532483	0.0359612	Cancer Trained * Post up vs Healthy Aged-matched Trained * Post	0.00421356	Cancer Trained * Post up vs Healthy Aged-matched Trained * Post	2.36077	0.146828	0.310974	1
745323	cg19066078		0.0693202	12						Unclassified_Cell_type_specific	12:130570795-130571376						0.193943	-0.122382	1.78192	-1.33489	-0.122382	Cancer Trained * Post down vs Cancer Trained * Pre	-0.0187638	Cancer Trained * Post down vs Cancer Trained * Pre	0.37847	0.0750404	0.803945	0.89663	0.0750404	Healthy Aged-matched Trained * Post up vs Healthy Aged-matched Trained * Pre	0.0117093	Healthy Aged-matched Trained * Post up vs Healthy Aged-matched Trained * Pre	0.250187	0.114476	1.38589	1.17724	0.114476	Cancer Untrained * Post up vs Cancer Untrained * Pre	0.017518	Cancer Untrained * Post up vs Cancer Untrained * Pre	0.107212	0.162481	2.79196	1.67092	0.162481	Cancer Trained * Pre up vs Cancer Untrained * Pre	0.0248366	Cancer Trained * Pre up vs Cancer Untrained * Pre	0.00608253	0.263062	8.98173	2.99695	0.263062	Cancer Trained * Pre up vs Healthy Aged-matched Trained * Pre	0.041016	Cancer Trained * Pre up vs Healthy Aged-matched Trained * Pre	0.42487	-0.0743765	0.658151	-0.811265	-0.0743765	Cancer Trained * Post down vs Cancer Untrained * Post	-0.0114452	Cancer Trained * Post down vs Cancer Untrained * Post	0.461554	0.0656399	0.559215	0.747807	0.0656399	Cancer Trained * Post up vs Healthy Aged-matched Trained * Post	0.0105429	Cancer Trained * Post up vs Healthy Aged-matched Trained * Post	2.36076	0.248032	0.525322	1
598591	cg19546875	TRAPPC10	0.069341	21						Promoter_Associated	21:45432413-45432933	Island	chr21:45431646-45432978	NM_003274	Body	TRAPPC10	0.0175112	-0.372521	6.47274	-2.54416	-0.372521	Cancer Trained * Post down vs Cancer Trained * Pre	-0.00883751	Cancer Trained * Post down vs Cancer Trained * Pre	0.320726	0.135413	1.02634	1.01308	0.135413	Healthy Aged-matched Trained * Post up vs Healthy Aged-matched Trained * Pre	0.00285099	Healthy Aged-matched Trained * Post up vs Healthy Aged-matched Trained * Pre	0.184626	0.211883	1.86135	1.36431	0.211883	Cancer Untrained * Post up vs Cancer Untrained * Pre	0.00489202	Cancer Untrained * Post up vs Cancer Untrained * Pre	0.0517834	0.317207	4.17177	2.04249	0.317207	Cancer Trained * Pre up vs Cancer Untrained * Pre	0.00784195	Cancer Trained * Pre up vs Cancer Untrained * Pre	0.00959757	0.393222	7.86775	2.80495	0.393222	Cancer Trained * Pre up vs Healthy Aged-matched Trained * Pre	0.00923942	Cancer Trained * Pre up vs Healthy Aged-matched Trained * Pre	0.0799977	-0.267197	3.33005	-1.82484	-0.267197	Cancer Trained * Post down vs Cancer Untrained * Post	-0.00588758	Cancer Trained * Post down vs Cancer Untrained * Post	0.420934	-0.114712	0.669568	-0.818271	-0.114712	Cancer Trained * Post down vs Healthy Aged-matched Trained * Post	-0.00244907	Cancer Trained * Post down vs Healthy Aged-matched Trained * Post	2.36054	0.632607	1.33996	1
37056	cg20166585	GNL3	0.069344	3		ENST00000420148.1;ENST00000479230.1;ENST00000474423.1;ENST00000460073.1;ENST00000418458	5'UTR;5'UTR;TSS1500;TSS1500;TSS200;1stExon;TSS1500;TSS1500;TSS200;TSS200;TSS200;TSS200;	PBRM1;GNL3;GNL3;GNL3;GNL3;PBRM1;PBRM1;PBRM1;PBRM1;GNL3;GNL3;GNL3;GNL3;PBRM1;GNL3;PBRM1;		Promoter_Associated	3:52719156-52720672	N_Shore	chr3:52719934-52720335	NM_014366;NM_206826;NM_206825;NM_018313	TSS200;TSS200;TSS200;TSS200	GNL3;GNL3;GNL3;PBRM1	0.134459	-0.1626	2.39284	-1.54688	-0.1626	Cancer Trained * Post down vs Cancer Trained * Pre	-0.00230627	Cancer Trained * Post down vs Cancer Trained * Pre	0.985195	0.00179847	0.000351286	0.0187426	0.00179847	Healthy Aged-matched Trained * Post up vs Healthy Aged-matched Trained * Pre	0.000133139	Healthy Aged-matched Trained * Post up vs Healthy Aged-matched Trained * Pre	0.542125	-0.0689082	0.381999	-0.618061	-0.0689082	Cancer Untrained * Post down vs Cancer Untrained * Pre	-0.000867827	Cancer Untrained * Post down vs Cancer Untrained * Pre	0.342561	0.107868	0.936058	0.967501	0.107868	Cancer Trained * Pre up vs Cancer Untrained * Pre	0.00157933	Cancer Trained * Pre up vs Cancer Untrained * Pre	0.00809769	0.289541	8.27715	2.877	0.289541	Cancer Trained * Pre up vs Healthy Aged-matched Trained * Pre	0.00388226	Cancer Trained * Pre up vs Healthy Aged-matched Trained * Pre	0.893801	0.014176	0.0181878	0.134862	0.014176	Cancer Trained * Post up vs Cancer Untrained * Post	0.000140883	Cancer Trained * Post up vs Cancer Untrained * Post	0.22523	0.125142	1.54622	1.24347	0.125142	Cancer Trained * Post up vs Healthy Aged-matched Trained * Post	0.00144285	Cancer Trained * Post up vs Healthy Aged-matched Trained * Post	2.36051	0.326019	0.690569	1
144711	cg20332195	ZNF518B	0.0694276	4		ENST00000500268.2;ENST00000326756.3;ENST00000507515.1;ENST00000515072.1;ENST00000503068	TSS1500;TSS1500;TSS1500;TSS1500;TSS1500	ZNF518B;ZNF518B;ZNF518B;ZNF518B;ZNF518B				S_Shore	chr4:10458129-10459353	NM_053042	TSS1500	ZNF518B	0.138989	-0.209383	2.33575	-1.52832	-0.209383	Cancer Trained * Post down vs Cancer Trained * Pre	-0.0356404	Cancer Trained * Post down vs Cancer Trained * Pre	0.454478	0.0950252	0.5773	0.759803	0.0950252	Healthy Aged-matched Trained * Post up vs Healthy Aged-matched Trained * Pre	0.015881	Healthy Aged-matched Trained * Post up vs Healthy Aged-matched Trained * Pre	0.563594	-0.0850514	0.342573	-0.585297	-0.0850514	Cancer Untrained * Post down vs Cancer Untrained * Pre	-0.0140073	Cancer Untrained * Post down vs Cancer Untrained * Pre	0.123559	0.231592	2.54003	1.59375	0.231592	Cancer Trained * Pre up vs Cancer Untrained * Pre	0.0392654	Cancer Trained * Pre up vs Cancer Untrained * Pre	0.00358283	0.421695	10.3354	3.21488	0.421695	Cancer Trained * Pre up vs Healthy Aged-matched Trained * Pre	0.0717695	Cancer Trained * Pre up vs Healthy Aged-matched Trained * Pre	0.441034	0.107261	0.612947	0.782909	0.107261	Cancer Trained * Post up vs Cancer Untrained * Post	0.0176322	Cancer Trained * Post up vs Cancer Untrained * Post	0.379764	0.117287	0.799524	0.894161	0.117287	Cancer Trained * Post up vs Healthy Aged-matched Trained * Post	0.0202481	Cancer Trained * Post up vs Healthy Aged-matched Trained * Post	2.35962	0.553617	1.17311	1
635385	cg27522154		0.0694343	1	RDMR	ENST00000435576.2	3'UTR	RP11-543D5.3				N_Shore	chr1:48459812-48460061				0.801683	-0.046967	0.0644426	-0.253855	-0.046967	Cancer Trained * Post down vs Cancer Trained * Pre	-0.00567428	Cancer Trained * Post down vs Cancer Trained * Pre	0.111342	0.278767	2.72427	1.65054	0.278767	Healthy Aged-matched Trained * Post up vs Healthy Aged-matched Trained * Pre	0.0402572	Healthy Aged-matched Trained * Post up vs Healthy Aged-matched Trained * Pre	0.568972	0.113267	0.33315	0.577192	0.113267	Cancer Untrained * Post up vs Cancer Untrained * Pre	0.0179615	Cancer Untrained * Post up vs Cancer Untrained * Pre	0.227112	0.242999	1.53336	1.23829	0.242999	Cancer Trained * Pre up vs Cancer Untrained * Pre	0.0336826	Cancer Trained * Pre up vs Cancer Untrained * Pre	0.0062514	0.528853	8.91348	2.98554	0.528853	Cancer Trained * Pre up vs Healthy Aged-matched Trained * Pre	0.0716245	Cancer Trained * Pre up vs Healthy Aged-matched Trained * Pre	0.65848	0.0827649	0.200115	0.447343	0.0827649	Cancer Trained * Post up vs Cancer Untrained * Post	0.0100468	Cancer Trained * Post up vs Cancer Untrained * Post	0.262372	0.20312	1.31487	1.14668	0.20312	Cancer Trained * Post up vs Healthy Aged-matched Trained * Post	0.025693	Cancer Trained * Post up vs Healthy Aged-matched Trained * Post	2.35955	1.0096	2.1394	1
105700	cg21965820	HIGD2B	0.0694786	15		ENST00000569338.1;ENST00000566829.1;ENST00000395205.2;ENST00000564239.1;ENST00000311755	TSS1500;TSS1500;TSS1500;TSS1500;1stExon;TSS200;TSS200;TSS200;TSS200;TSS200;TSS200;5'UTR	BBS4;BBS4;BBS4;BBS4;HIGD2B;BBS4;BBS4;BBS4;BBS4;BBS4;BBS4;HIGD2B		Promoter_Associated_Cell_type_specific	15:72978023-72979149	Island	chr15:72978290-72978758	NR_002780;NM_033028	Body;TSS200	HIGD2B;BBS4	0.0155108	-0.247885	6.7474	-2.59758	-0.247885	Cancer Trained * Post down vs Cancer Trained * Pre	-0.00352934	Cancer Trained * Post down vs Cancer Trained * Pre	0.526092	0.0560129	0.413422	0.642979	0.0560129	Healthy Aged-matched Trained * Post up vs Healthy Aged-matched Trained * Pre	0.000750091	Healthy Aged-matched Trained * Post up vs Healthy Aged-matched Trained * Pre	0.76973	0.0299532	0.0875731	0.295928	0.0299532	Cancer Untrained * Post up vs Cancer Untrained * Pre	0.000428942	Cancer Untrained * Post up vs Cancer Untrained * Pre	0.068714	0.192546	3.61871	1.90229	0.192546	Cancer Trained * Pre up vs Cancer Untrained * Pre	0.00288095	Cancer Trained * Pre up vs Cancer Untrained * Pre	0.00421867	0.287632	9.91055	3.1481	0.287632	Cancer Trained * Pre up vs Healthy Aged-matched Trained * Pre	0.00405136	Cancer Trained * Pre up vs Healthy Aged-matched Trained * Pre	0.379969	-0.085292	0.798825	-0.89377	-0.085292	Cancer Trained * Post down vs Cancer Untrained * Post	-0.00107734	Cancer Trained * Post down vs Cancer Untrained * Post	0.860133	-0.0162662	0.0316954	-0.178032	-0.0162662	Cancer Trained * Post down vs Healthy Aged-matched Trained * Post	-0.000228074	Cancer Trained * Post down vs Healthy Aged-matched Trained * Post	2.35908	0.268545	0.569173	1
82408	cg17228900	IRF4	0.0695408	6	DMR	ENST00000495137.1;ENST00000380956.4;ENST00000380956.4;ENST00000412334.2;ENST00000468485	TSS200;1stExon;5'UTR;5'UTR;1stExon;5'UTR	IRF4;IRF4;IRF4;IRF4;IRF4;IRF4		Promoter_Associated	6:391572-391854	Island	chr6:391188-393790	NM_002460;NM_002460	5'UTR;1stExon	IRF4;IRF4	0.00987713	-0.321954	7.79924	-2.79271	-0.321954	Cancer Trained * Post down vs Cancer Trained * Pre	-0.00712669	Cancer Trained * Post down vs Cancer Trained * Pre	0.116389	0.171169	2.64543	1.62648	0.171169	Healthy Aged-matched Trained * Post up vs Healthy Aged-matched Trained * Pre	0.00332708	Healthy Aged-matched Trained * Post up vs Healthy Aged-matched Trained * Pre	0.796	0.0319513	0.0682791	0.261303	0.0319513	Cancer Untrained * Post up vs Cancer Untrained * Pre	0.000878207	Cancer Untrained * Post up vs Cancer Untrained * Pre	0.0685532	0.23275	3.6232	1.90347	0.23275	Cancer Trained * Pre up vs Cancer Untrained * Pre	0.00520127	Cancer Trained * Pre up vs Cancer Untrained * Pre	0.00559863	0.334594	9.18941	3.0314	0.334594	Cancer Trained * Pre up vs Healthy Aged-matched Trained * Pre	0.00717332	Cancer Trained * Pre up vs Healthy Aged-matched Trained * Pre	0.303344	-0.121155	1.10445	-1.05093	-0.121155	Cancer Trained * Post down vs Cancer Untrained * Post	-0.00280363	Cancer Trained * Post down vs Cancer Untrained * Post	0.163321	-0.15853	2.06288	-1.43627	-0.15853	Cancer Trained * Post down vs Healthy Aged-matched Trained * Post	-0.00328046	Cancer Trained * Post down vs Healthy Aged-matched Trained * Post	2.35842	0.391802	0.830646	1
93404	cg22891287	HSPB6	0.0695828	19		ENST00000416180.2;ENST00000004982.3;ENST00000545674.1;ENST00000539771.1;ENST00000444637	TSS1500;TSS1500;TSS1500;TSS1500;TSS200;TSS200;TSS200;TSS200;TSS200;TSS200;TSS200;TSS200	HSPB6;HSPB6;C19orf55;C19orf55;C19orf55;C19orf55;C19orf55;C19orf55;C19orf55;C19orf55;C19		Promoter_Associated	19:36248613-36249659	Island	chr19:36248979-36249307	NM_144617;NM_001039887	TSS1500;TSS200	HSPB6;C19orf55	0.494405	-0.0882565	0.480906	-0.693474	-0.0882565	Cancer Trained * Post down vs Cancer Trained * Pre	-0.00108205	Cancer Trained * Post down vs Cancer Trained * Pre	0.127719	0.183036	2.48211	1.57547	0.183036	Healthy Aged-matched Trained * Post up vs Healthy Aged-matched Trained * Pre	0.00199769	Healthy Aged-matched Trained * Post up vs Healthy Aged-matched Trained * Pre	0.947409	-0.00899379	0.00443915	-0.0666269	-0.00899379	Cancer Untrained * Post down vs Cancer Untrained * Pre	-9.33507e-05	Cancer Untrained * Post down vs Cancer Untrained * Pre	0.708585	0.0510319	0.142921	0.37805	0.0510319	Cancer Trained * Pre up vs Cancer Untrained * Pre	0.000585625	Cancer Trained * Pre up vs Cancer Untrained * Pre	0.00654307	0.361467	8.80021	2.96652	0.361467	Cancer Trained * Pre up vs Healthy Aged-matched Trained * Pre	0.00408633	Cancer Trained * Pre up vs Healthy Aged-matched Trained * Pre	0.826253	-0.0282309	0.0492056	-0.221823	-0.0282309	Cancer Trained * Post down vs Cancer Untrained * Post	-0.00040307	Cancer Trained * Post down vs Cancer Untrained * Post	0.466163	0.0901746	0.547676	0.740051	0.0901746	Cancer Trained * Post up vs Healthy Aged-matched Trained * Post	0.00100659	Cancer Trained * Post up vs Healthy Aged-matched Trained * Post	2.35798	0.477401	1.01231	1
445352	cg02079770	VPS51	0.0696149	11		ENST00000530773.1;ENST00000279281.3;ENST00000528050.1;ENST00000533656.1;ENST00000533487	TSS1500;TSS1500;TSS1500;TSS1500;TSS1500;TSS1500;TSS1500	C11orf2;C11orf2;C11orf2;C11orf2;C11orf2;C11orf2;C11orf2		Promoter_Associated	11:64863112-64864422	N_Shore	chr11:64863698-64863980	NM_013265;NR_073519	TSS1500;TSS1500	VPS51;VPS51	0.292643	0.118498	1.15561	1.07499	0.118498	Cancer Trained * Post up vs Cancer Trained * Pre	0.0177953	Cancer Trained * Post up vs Cancer Trained * Pre	0.514499	-0.0665396	0.437255	-0.661252	-0.0665396	Healthy Aged-matched Trained * Post down vs Healthy Aged-matched Trained * Pre	-0.0095552	Healthy Aged-matched Trained * Post down vs Healthy Aged-matched Trained * Pre	0.516518	-0.076938	0.433034	-0.658053	-0.076938	Cancer Untrained * Post down vs Cancer Untrained * Pre	-0.0113623	Cancer Untrained * Post down vs Cancer Untrained * Pre	0.145826	-0.175518	2.25365	-1.50121	-0.175518	Cancer Trained * Pre down vs Cancer Untrained * Pre	-0.0263042	Cancer Trained * Pre down vs Cancer Untrained * Pre	0.00568207	-0.319281	9.15224	-3.02527	-0.319281	Cancer Trained * Pre down vs Healthy Aged-matched Trained * Pre	-0.0458008	Cancer Trained * Pre down vs Healthy Aged-matched Trained * Pre	0.85807	0.0199173	0.0326478	0.180687	0.0199173	Cancer Trained * Post up vs Cancer Untrained * Post	0.00285349	Cancer Trained * Post up vs Cancer Untrained * Post	0.215082	-0.134244	1.61796	-1.27199	-0.134244	Cancer Trained * Post down vs Healthy Aged-matched Trained * Post	-0.0184502	Cancer Trained * Post down vs Healthy Aged-matched Trained * Post	2.35764	0.358091	0.759429	1
609404	cg09739392	IGFBP4	0.0696228	17										NM_001552	Body	IGFBP4	0.0050808	0.28667	9.4346	3.07158	0.28667	Cancer Trained * Post up vs Cancer Trained * Pre	0.0134184	Cancer Trained * Post up vs Cancer Trained * Pre	0.542529	-0.0526046	0.381231	-0.617439	-0.0526046	Healthy Aged-matched Trained * Post down vs Healthy Aged-matched Trained * Pre	-0.00253197	Healthy Aged-matched Trained * Post down vs Healthy Aged-matched Trained * Pre	0.683671	0.040809	0.169949	0.412248	0.040809	Cancer Untrained * Post up vs Cancer Untrained * Pre	0.00190036	Cancer Untrained * Post up vs Cancer Untrained * Pre	0.0653732	-0.19079	3.71465	-1.92734	-0.19079	Cancer Trained * Pre down vs Cancer Untrained * Pre	-0.00942341	Cancer Trained * Pre down vs Cancer Untrained * Pre	0.00991075	-0.249417	7.79114	-2.79126	-0.249417	Cancer Trained * Pre down vs Healthy Aged-matched Trained * Pre	-0.0122331	Cancer Trained * Pre down vs Healthy Aged-matched Trained * Pre	0.560441	0.0550709	0.34818	0.590068	0.0550709	Cancer Trained * Post up vs Cancer Untrained * Post	0.00209458	Cancer Trained * Post up vs Cancer Untrained * Post	0.324241	0.0898572	1.01124	1.0056	0.0898572	Cancer Trained * Post up vs Healthy Aged-matched Trained * Post	0.00371718	Cancer Trained * Post up vs Healthy Aged-matched Trained * Post	2.35755	0.256692	0.544403	1
246057	cg08243496	TNS1	0.0696274	2		ENST00000310858.6;ENST00000430930.1;ENST00000449814.1;ENST00000171887.4;ENST00000413280	TSS1500;5'UTR;5'UTR;5'UTR;5'UTR	TNS1;TNS1;TNS1;TNS1;TNS1						NM_001308023;NM_001308022;NM_022648	5'UTR;5'UTR;5'UTR	TNS1;TNS1;TNS1	0.0838007	-0.200794	3.24312	-1.80087	-0.200794	Cancer Trained * Post down vs Cancer Trained * Pre	-0.0221953	Cancer Trained * Post down vs Cancer Trained * Pre	0.911422	0.0114382	0.0126286	0.112377	0.0114382	Healthy Aged-matched Trained * Post up vs Healthy Aged-matched Trained * Pre	0.000605005	Healthy Aged-matched Trained * Post up vs Healthy Aged-matched Trained * Pre	0.855965	0.0216891	0.0336348	0.183398	0.0216891	Cancer Untrained * Post up vs Cancer Untrained * Pre	0.00231378	Cancer Untrained * Post up vs Cancer Untrained * Pre	0.0229767	0.286529	5.87008	2.42283	0.286529	Cancer Trained * Pre up vs Cancer Untrained * Pre	0.0312253	Cancer Trained * Pre up vs Cancer Untrained * Pre	0.00655291	0.316614	8.79649	2.96589	0.316614	Cancer Trained * Pre up vs Healthy Aged-matched Trained * Pre	0.0333493	Cancer Trained * Pre up vs Healthy Aged-matched Trained * Pre	0.570826	0.0640456	0.329943	0.574406	0.0640456	Cancer Trained * Post up vs Cancer Untrained * Post	0.00671622	Cancer Trained * Post up vs Cancer Untrained * Post	0.337542	0.104382	0.956088	0.977798	0.104382	Cancer Trained * Post up vs Healthy Aged-matched Trained * Post	0.010549	Cancer Trained * Post up vs Healthy Aged-matched Trained * Post	2.3575	0.366355	0.776998	1
434706	cg02498063	CCDC60	0.0696511	12		ENST00000546345.1;ENST00000535685.1;ENST00000536742.1;ENST00000536742.1;ENST00000539847	TSS1500;TSS1500;5'UTR;1stExon;TSS200	CCDC60;CCDC60;CCDC60;CCDC60;CCDC60				Island	chr12:119772353-119772594	NM_178499;NM_178499	5'UTR;1stExon	CCDC60;CCDC60	0.253058	-0.105363	1.36876	-1.16994	-0.105363	Cancer Trained * Post down vs Cancer Trained * Pre	-0.0181859	Cancer Trained * Post down vs Cancer Trained * Pre	0.898286	0.0106163	0.0166753	0.129133	0.0106163	Healthy Aged-matched Trained * Post up vs Healthy Aged-matched Trained * Pre	0.00182451	Healthy Aged-matched Trained * Post up vs Healthy Aged-matched Trained * Pre	0.5465	-0.0583954	0.373726	-0.611331	-0.0583954	Cancer Untrained * Post down vs Cancer Untrained * Pre	-0.0100567	Cancer Untrained * Post down vs Cancer Untrained * Pre	0.154094	0.140396	2.16026	1.46978	0.140396	Cancer Trained * Pre up vs Cancer Untrained * Pre	0.0242467	Cancer Trained * Pre up vs Cancer Untrained * Pre	0.00760493	0.25035	8.4301	2.90346	0.25035	Cancer Trained * Pre up vs Healthy Aged-matched Trained * Pre	0.0432645	Cancer Trained * Pre up vs Healthy Aged-matched Trained * Pre	0.309473	0.0934284	1.07623	1.03742	0.0934284	Cancer Trained * Post up vs Cancer Untrained * Post	0.0161176	Cancer Trained * Post up vs Cancer Untrained * Post	0.131714	0.134371	2.42854	1.55838	0.134371	Cancer Trained * Post up vs Healthy Aged-matched Trained * Post	0.0232541	Cancer Trained * Post up vs Healthy Aged-matched Trained * Post	2.35725	0.238984	0.506911	1
498643	cg05198094	GAA	0.0696705	17		ENST00000570803.1;ENST00000577106.1;ENST00000390015.3;ENST00000574376.1;ENST00000302262	5'UTR;5'UTR;5'UTR;5'UTR;1stExon;5'UTR;ExonBnd	GAA;GAA;GAA;GAA;GAA;GAA;GAA		Promoter_Associated	17:78074570-78075819	Island	chr17:78074902-78075761	NM_001079803;NM_000152;NM_000152;NM_001079804	5'UTR;5'UTR;1stExon;5'UTR	GAA;GAA;GAA;GAA	0.175695	-0.250666	1.94221	-1.39363	-0.250666	Cancer Trained * Post down vs Cancer Trained * Pre	-0.00935913	Cancer Trained * Post down vs Cancer Trained * Pre	0.766723	0.0492439	0.0899478	0.299913	0.0492439	Healthy Aged-matched Trained * Post up vs Healthy Aged-matched Trained * Pre	0.00132353	Healthy Aged-matched Trained * Post up vs Healthy Aged-matched Trained * Pre	0.936494	0.0153542	0.00647746	0.0804827	0.0153542	Cancer Untrained * Post up vs Cancer Untrained * Pre	0.00108541	Cancer Untrained * Post up vs Cancer Untrained * Pre	0.414286	0.158382	0.689226	0.830196	0.158382	Cancer Trained * Pre up vs Cancer Untrained * Pre	0.00635075	Cancer Trained * Pre up vs Cancer Untrained * Pre	0.00892408	0.488361	8.04222	2.83588	0.488361	Cancer Trained * Pre up vs Healthy Aged-matched Trained * Pre	0.0178825	Cancer Trained * Pre up vs Healthy Aged-matched Trained * Pre	0.55493	-0.107639	0.358131	-0.59844	-0.107639	Cancer Trained * Post down vs Cancer Untrained * Post	-0.00409379	Cancer Trained * Post down vs Cancer Untrained * Post	0.284245	0.188451	1.19755	1.09432	0.188451	Cancer Trained * Post up vs Healthy Aged-matched Trained * Post	0.00719986	Cancer Trained * Post up vs Healthy Aged-matched Trained * Post	2.35705	0.953177	2.02197	1
411208	cg17523206		0.0697279	6		ENST00000393171.4	TSS1500	COX11P1									0.0233508	-0.36981	5.8348	-2.41553	-0.36981	Cancer Trained * Post down vs Cancer Trained * Pre	-0.047162	Cancer Trained * Post down vs Cancer Trained * Pre	0.924077	-0.0134539	0.00926707	-0.0962656	-0.0134539	Healthy Aged-matched Trained * Post down vs Healthy Aged-matched Trained * Pre	-0.000740151	Healthy Aged-matched Trained * Post down vs Healthy Aged-matched Trained * Pre	0.477362	0.117142	0.520406	0.721392	0.117142	Cancer Untrained * Post up vs Cancer Untrained * Pre	0.0162188	Cancer Untrained * Post up vs Cancer Untrained * Pre	0.046396	0.340309	4.392	2.09571	0.340309	Cancer Trained * Pre up vs Cancer Untrained * Pre	0.0448373	Cancer Trained * Pre up vs Cancer Untrained * Pre	0.00892617	0.415666	8.04165	2.83578	0.415666	Cancer Trained * Pre up vs Healthy Aged-matched Trained * Pre	0.0546823	Cancer Trained * Pre up vs Healthy Aged-matched Trained * Pre	0.347311	-0.146644	0.917474	-0.957849	-0.146644	Cancer Trained * Post down vs Cancer Untrained * Post	-0.0185435	Cancer Trained * Post down vs Cancer Untrained * Post	0.689195	0.0593094	0.163721	0.404624	0.0593094	Cancer Trained * Post up vs Healthy Aged-matched Trained * Post	0.00826043	Cancer Trained * Post up vs Healthy Aged-matched Trained * Post	2.35644	0.690396	1.46491	1
146144	cg25072336	FMNL1	0.0697394	17					chr17:43305165-43305165	Promoter_Associated	17:43305976-43307410			NM_005892	Body	FMNL1	0.753394	-0.0374317	0.100897	-0.317643	-0.0374317	Cancer Trained * Post down vs Cancer Trained * Pre	-0.00558562	Cancer Trained * Post down vs Cancer Trained * Pre	0.11236	0.177026	2.70803	1.64561	0.177026	Healthy Aged-matched Trained * Post up vs Healthy Aged-matched Trained * Pre	0.0295992	Healthy Aged-matched Trained * Post up vs Healthy Aged-matched Trained * Pre	0.496062	0.0863421	0.477191	0.69079	0.0863421	Cancer Untrained * Post up vs Cancer Untrained * Pre	0.014219	Cancer Untrained * Post up vs Cancer Untrained * Pre	0.0420395	0.267848	4.59222	2.14295	0.267848	Cancer Trained * Pre up vs Cancer Untrained * Pre	0.0437895	Cancer Trained * Pre up vs Cancer Untrained * Pre	0.00873172	0.321001	8.09471	2.84512	0.321001	Cancer Trained * Pre up vs Healthy Aged-matched Trained * Pre	0.0525472	Cancer Trained * Pre up vs Healthy Aged-matched Trained * Pre	0.232882	0.144074	1.49475	1.2226	0.144074	Cancer Trained * Post up vs Cancer Untrained * Post	0.0239849	Cancer Trained * Post up vs Cancer Untrained * Post	0.354041	0.106544	0.891751	0.944326	0.106544	Cancer Trained * Post up vs Healthy Aged-matched Trained * Post	0.0173624	Cancer Trained * Post up vs Healthy Aged-matched Trained * Post	2.35632	0.409021	0.867923	1
95795	cg13165139	THAP1	0.0697709	8		ENST00000532093.1	TSS1500	THAP1		Promoter_Associated	8:42697401-42699244	Island	chr8:42697869-42698326	NM_199003;NM_018105	Body;Body	THAP1;THAP1	0.0189991	-0.282441	6.29	-2.50799	-0.282441	Cancer Trained * Post down vs Cancer Trained * Pre	-0.0026253	Cancer Trained * Post down vs Cancer Trained * Pre	0.958049	-0.00546225	0.00282306	-0.0531325	-0.00546225	Healthy Aged-matched Trained * Post down vs Healthy Aged-matched Trained * Pre	1.72964e-05	Healthy Aged-matched Trained * Post up vs Healthy Aged-matched Trained * Pre	0.872036	-0.0194382	0.0264823	-0.162734	-0.0194382	Cancer Untrained * Post down vs Cancer Untrained * Pre	-0.000106565	Cancer Untrained * Post down vs Cancer Untrained * Pre	0.20591	0.155123	1.68654	1.29867	0.155123	Cancer Trained * Pre up vs Cancer Untrained * Pre	0.00155693	Cancer Trained * Pre up vs Cancer Untrained * Pre	0.00961911	0.302333	7.8624	2.804	0.302333	Cancer Trained * Pre up vs Healthy Aged-matched Trained * Pre	0.00279948	Cancer Trained * Pre up vs Healthy Aged-matched Trained * Pre	0.347267	-0.10788	0.917644	-0.957937	-0.10788	Cancer Trained * Post down vs Cancer Untrained * Post	-0.000961811	Cancer Trained * Post down vs Cancer Untrained * Post	0.816008	0.0253543	0.0552952	0.235149	0.0253543	Cancer Trained * Post up vs Healthy Aged-matched Trained * Post	0.000156879	Cancer Trained * Post up vs Healthy Aged-matched Trained * Post	2.35599	0.373497	0.792655	1
363867	cg23824400		0.069787	9													0.0761313	-0.140931	3.42342	-1.85025	-0.140931	Cancer Trained * Post down vs Cancer Trained * Pre	-0.0239368	Cancer Trained * Post down vs Cancer Trained * Pre	0.0496993	0.143408	4.25377	2.06247	0.143408	Healthy Aged-matched Trained * Post up vs Healthy Aged-matched Trained * Pre	0.0244549	Healthy Aged-matched Trained * Post up vs Healthy Aged-matched Trained * Pre	0.157692	-0.117672	2.12148	-1.45653	-0.117672	Cancer Untrained * Post down vs Cancer Untrained * Pre	-0.0200492	Cancer Untrained * Post down vs Cancer Untrained * Pre	0.390382	0.0706181	0.764056	0.874103	0.0706181	Cancer Trained * Pre up vs Cancer Untrained * Pre	0.0120502	Cancer Trained * Pre up vs Cancer Untrained * Pre	0.00887644	0.206975	8.0551	2.83815	0.206975	Cancer Trained * Pre up vs Healthy Aged-matched Trained * Pre	0.0352819	Cancer Trained * Pre up vs Healthy Aged-matched Trained * Pre	0.539729	0.0473587	0.386586	0.62176	0.0473587	Cancer Trained * Post up vs Cancer Untrained * Post	0.00816262	Cancer Trained * Post up vs Cancer Untrained * Post	0.298897	-0.0773641	1.12542	-1.06086	-0.0773641	Cancer Trained * Post down vs Healthy Aged-matched Trained * Post	-0.0131098	Cancer Trained * Post down vs Healthy Aged-matched Trained * Post	2.35582	0.170846	0.362605	1
233937	cg11971422		0.0699219	18													0.0293282	0.491618	5.34336	2.31157	0.491618	Cancer Trained * Post up vs Cancer Trained * Pre	0.0572101	Cancer Trained * Post up vs Cancer Trained * Pre	0.313357	-0.199767	1.05874	-1.02895	-0.199767	Healthy Aged-matched Trained * Post down vs Healthy Aged-matched Trained * Pre	-0.0255582	Healthy Aged-matched Trained * Post down vs Healthy Aged-matched Trained * Pre	0.275564	0.25146	1.24264	1.11474	0.25146	Cancer Untrained * Post up vs Cancer Untrained * Pre	0.0279345	Cancer Untrained * Post up vs Cancer Untrained * Pre	0.469988	-0.165495	0.53824	-0.733649	-0.165495	Cancer Trained * Pre down vs Cancer Untrained * Pre	-0.0223788	Cancer Trained * Pre down vs Cancer Untrained * Pre	0.0053449	-0.621176	9.3063	-3.05062	-0.621176	Cancer Trained * Pre down vs Healthy Aged-matched Trained * Pre	-0.0742323	Cancer Trained * Pre down vs Healthy Aged-matched Trained * Pre	0.728484	0.0746624	0.123243	0.35106	0.0746624	Cancer Trained * Post up vs Cancer Untrained * Post	0.00689682	Cancer Trained * Post up vs Cancer Untrained * Post	0.73313	0.0702087	0.118886	0.344798	0.0702087	Cancer Trained * Post up vs Healthy Aged-matched Trained * Post	0.00853609	Cancer Trained * Post up vs Healthy Aged-matched Trained * Post	2.35439	1.33116	2.82696	1
138513	cg09898122	BCL2	0.0699286	18					chr18:60825008-60825008	Unclassified_Cell_type_specific	18:60824919-60825215			NM_000633	Body	BCL2	0.220358	0.209729	1.58014	1.25704	0.209729	Cancer Trained * Post up vs Cancer Trained * Pre	0.035437	Cancer Trained * Post up vs Cancer Trained * Pre	0.0761575	-0.28178	3.42277	-1.85007	-0.28178	Healthy Aged-matched Trained * Post down vs Healthy Aged-matched Trained * Pre	-0.0486362	Healthy Aged-matched Trained * Post down vs Healthy Aged-matched Trained * Pre	0.52368	-0.114454	0.418301	-0.646762	-0.114454	Cancer Untrained * Post down vs Cancer Untrained * Pre	-0.0194565	Cancer Untrained * Post down vs Cancer Untrained * Pre	0.13665	-0.272144	2.36495	-1.53784	-0.272144	Cancer Trained * Pre down vs Cancer Untrained * Pre	-0.0459334	Cancer Trained * Pre down vs Cancer Untrained * Pre	0.00298269	-0.525444	10.8198	-3.28935	-0.525444	Cancer Trained * Pre down vs Healthy Aged-matched Trained * Pre	-0.08951	Cancer Trained * Pre down vs Healthy Aged-matched Trained * Pre	0.7577	0.0520394	0.0972842	0.311904	0.0520394	Cancer Trained * Post up vs Cancer Untrained * Post	0.00896006	Cancer Trained * Post up vs Cancer Untrained * Post	0.833486	-0.0339355	0.0451311	-0.212441	-0.0339355	Cancer Trained * Post down vs Healthy Aged-matched Trained * Post	-0.00543683	Cancer Trained * Post down vs Healthy Aged-matched Trained * Post	2.35432	0.819216	1.73981	1
411433	cg14669233	NKTR	0.0700842	3		ENST00000465584.1;ENST00000468735.2;ENST00000487466.1;ENST00000478488.1;ENST00000438017	TSS1500;5'UTR;5'UTR;5'UTR;3'UTR;3'UTR	NKTR;NKTR;NKTR;NKTR;RP4-613B23.1;RP4-613B23.1						NM_005385;NR_125400	Body;Body	NKTR;LOC101928323	0.0561518	0.383752	4.01134	2.00283	0.383752	Cancer Trained * Post up vs Cancer Trained * Pre	0.0278111	Cancer Trained * Post up vs Cancer Trained * Pre	0.874573	0.0278947	0.0254337	0.15948	0.0278947	Healthy Aged-matched Trained * Post up vs Healthy Aged-matched Trained * Pre	0.00116595	Healthy Aged-matched Trained * Post up vs Healthy Aged-matched Trained * Pre	0.930805	0.0178255	0.00769336	0.0877118	0.0178255	Cancer Untrained * Post up vs Cancer Untrained * Pre	0.000671566	Cancer Untrained * Post up vs Cancer Untrained * Pre	0.0339648	-0.455946	5.0334	-2.24352	-0.455946	Cancer Trained * Pre down vs Cancer Untrained * Pre	-0.0357061	Cancer Trained * Pre down vs Cancer Untrained * Pre	0.00820561	-0.526754	8.24501	-2.87141	-0.526754	Cancer Trained * Pre down vs Healthy Aged-matched Trained * Pre	-0.039764	Cancer Trained * Pre down vs Healthy Aged-matched Trained * Pre	0.642558	-0.0900191	0.220728	-0.469817	-0.0900191	Cancer Trained * Post down vs Cancer Untrained * Post	-0.00856656	Cancer Trained * Post down vs Cancer Untrained * Post	0.360463	-0.170896	0.867842	-0.93158	-0.170896	Cancer Trained * Post down vs Healthy Aged-matched Trained * Post	-0.0131189	Cancer Trained * Post down vs Healthy Aged-matched Trained * Post	2.35269	1.07966	2.29453	1
923	cg14106250	FBXL3	0.0700851	13		ENST00000355619.5;ENST00000417323.1;ENST00000472949.1	5'UTR;5'UTR;3'UTR	FBXL3;FBXL3;FBXL3		Promoter_Associated	13:77600803-77601047	Island	chr13:77600570-77601428	NM_012158	5'UTR	FBXL3	0.495351	-0.0628511	0.478782	-0.691941	-0.0628511	Cancer Trained * Post down vs Cancer Trained * Pre	-0.00336993	Cancer Trained * Post down vs Cancer Trained * Pre	0.239011	0.100021	1.45505	1.20625	0.100021	Healthy Aged-matched Trained * Post up vs Healthy Aged-matched Trained * Pre	0.00493161	Healthy Aged-matched Trained * Post up vs Healthy Aged-matched Trained * Pre	0.523883	0.0622804	0.417889	0.646443	0.0622804	Cancer Untrained * Post up vs Cancer Untrained * Pre	0.00338202	Cancer Untrained * Post up vs Cancer Untrained * Pre	0.276273	0.107235	1.23889	1.11305	0.107235	Cancer Trained * Pre up vs Cancer Untrained * Pre	0.00552021	Cancer Trained * Pre up vs Cancer Untrained * Pre	0.00618637	0.26002	8.93952	2.9899	0.26002	Cancer Trained * Pre up vs Healthy Aged-matched Trained * Pre	0.0130583	Cancer Trained * Pre up vs Healthy Aged-matched Trained * Pre	0.845401	-0.0178964	0.0388187	-0.197025	-0.0178964	Cancer Trained * Post down vs Cancer Untrained * Post	-0.00123175	Cancer Trained * Post down vs Cancer Untrained * Post	0.274583	0.0971478	1.24786	1.11708	0.0971478	Cancer Trained * Post up vs Healthy Aged-matched Trained * Post	0.00475678	Cancer Trained * Post up vs Healthy Aged-matched Trained * Post	2.35268	0.242639	0.515666	1
590420	cg24497954	FYB	0.0701303	5		ENST00000509072.1;ENST00000542542.1;ENST00000505428.1;ENST00000506557.1;ENST00000351578	5'UTR;5'UTR;5'UTR;5'UTR;5'UTR;5'UTR;5'UTR;5'UTR	FYB;FYB;FYB;FYB;FYB;FYB;FYB;FYB	chr5:39210009-39210009	Unclassified_Cell_type_specific	5:39209919-39210561			NM_001465;NM_199335;NM_001243093	5'UTR;5'UTR;Body	FYB;FYB;FYB	0.125069	-0.21351	2.51875	-1.58706	-0.21351	Cancer Trained * Post down vs Cancer Trained * Pre	-0.0203459	Cancer Trained * Post down vs Cancer Trained * Pre	0.119326	0.198078	2.60135	1.61287	0.198078	Healthy Aged-matched Trained * Post up vs Healthy Aged-matched Trained * Pre	0.020619	Healthy Aged-matched Trained * Post up vs Healthy Aged-matched Trained * Pre	0.580791	0.0798385	0.313053	0.559512	0.0798385	Cancer Untrained * Post up vs Cancer Untrained * Pre	0.00862531	Cancer Untrained * Post up vs Cancer Untrained * Pre	0.0225158	0.347025	5.91445	2.43196	0.347025	Cancer Trained * Pre up vs Cancer Untrained * Pre	0.0343461	Cancer Trained * Pre up vs Cancer Untrained * Pre	0.00333829	0.417798	10.5213	3.24365	0.417798	Cancer Trained * Pre up vs Healthy Aged-matched Trained * Pre	0.0422725	Cancer Trained * Pre up vs Healthy Aged-matched Trained * Pre	0.693296	0.0536757	0.159185	0.39898	0.0536757	Cancer Trained * Post up vs Cancer Untrained * Post	0.00537483	Cancer Trained * Post up vs Cancer Untrained * Post	0.961928	0.00621032	0.00232468	0.0482149	0.00621032	Cancer Trained * Post up vs Healthy Aged-matched Trained * Post	0.00130757	Cancer Trained * Post up vs Healthy Aged-matched Trained * Post	2.3522	0.532155	1.13119	1
208619	ch.4.8376363R		0.0701443	4		ENST00000509453.1;ENST00000503186.1	5'UTR;5'UTR	RP11-774O3.2;RP11-774O3.1									0.583746	-0.117706	0.308158	-0.55512	-0.117706	Cancer Trained * Post down vs Cancer Trained * Pre	-0.0125882	Cancer Trained * Post down vs Cancer Trained * Pre	0.342197	0.187415	0.937496	0.968244	0.187415	Healthy Aged-matched Trained * Post up vs Healthy Aged-matched Trained * Pre	0.0117103	Healthy Aged-matched Trained * Post up vs Healthy Aged-matched Trained * Pre	0.539718	0.139837	0.386607	0.621777	0.139837	Cancer Untrained * Post up vs Cancer Untrained * Pre	0.011149	Cancer Untrained * Post up vs Cancer Untrained * Pre	0.204961	0.292701	1.69385	1.30148	0.292701	Cancer Trained * Pre up vs Cancer Untrained * Pre	0.0267376	Cancer Trained * Pre up vs Cancer Untrained * Pre	0.00676046	0.599456	8.71933	2.95285	0.599456	Cancer Trained * Pre up vs Healthy Aged-matched Trained * Pre	0.0465886	Cancer Trained * Pre up vs Healthy Aged-matched Trained * Pre	0.869638	0.0351583	0.0274939	0.165813	0.0351583	Cancer Trained * Post up vs Cancer Untrained * Post	0.00300041	Cancer Trained * Post up vs Cancer Untrained * Post	0.159527	0.294335	2.1021	1.44986	0.294335	Cancer Trained * Post up vs Healthy Aged-matched Trained * Post	0.0222901	Cancer Trained * Post up vs Healthy Aged-matched Trained * Post	2.35205	1.32184	2.80996	1
617272	cg02011859	ARHGAP26	0.0701578	5		ENST00000469131.1;ENST00000469396.1	5'UTR;5'UTR	ARHGAP26;ARHGAP26						NM_001135608;NM_015071	Body;Body	ARHGAP26;ARHGAP26	0.494194	-0.11707	0.481381	-0.693816	-0.11707	Cancer Trained * Post down vs Cancer Trained * Pre	-0.00799274	Cancer Trained * Post down vs Cancer Trained * Pre	0.610247	0.0795118	0.266468	0.516205	0.0795118	Healthy Aged-matched Trained * Post up vs Healthy Aged-matched Trained * Pre	0.00504351	Healthy Aged-matched Trained * Post up vs Healthy Aged-matched Trained * Pre	0.373538	0.162162	0.821003	0.906092	0.162162	Cancer Untrained * Post up vs Cancer Untrained * Pre	0.0102592	Cancer Untrained * Post up vs Cancer Untrained * Pre	0.0274899	0.419019	5.48169	2.3413	0.419019	Cancer Trained * Pre up vs Cancer Untrained * Pre	0.0320265	Cancer Trained * Pre up vs Cancer Untrained * Pre	0.00956368	0.453382	7.87621	2.80646	0.453382	Cancer Trained * Pre up vs Healthy Aged-matched Trained * Pre	0.0344028	Cancer Trained * Pre up vs Healthy Aged-matched Trained * Pre	0.415254	0.139787	0.686333	0.828452	0.139787	Cancer Trained * Post up vs Cancer Untrained * Post	0.0137746	Cancer Trained * Post up vs Cancer Untrained * Post	0.124491	0.2568	2.52685	1.58961	0.2568	Cancer Trained * Post up vs Healthy Aged-matched Trained * Post	0.0213665	Cancer Trained * Post up vs Healthy Aged-matched Trained * Post	2.35191	0.83701	1.77942	1
726625	cg00714713	EVPL	0.0701704	17								Island	chr17:74003179-74005494	NM_001988	Body	EVPL	0.422973	0.144595	0.663632	0.814636	0.144595	Cancer Trained * Post up vs Cancer Trained * Pre	0.0116691	Cancer Trained * Post up vs Cancer Trained * Pre	0.127765	-0.255244	2.48149	-1.57527	-0.255244	Healthy Aged-matched Trained * Post down vs Healthy Aged-matched Trained * Pre	-0.0190132	Healthy Aged-matched Trained * Post down vs Healthy Aged-matched Trained * Pre	0.815386	-0.0444227	0.0556775	-0.235961	-0.0444227	Cancer Untrained * Post down vs Cancer Untrained * Pre	-0.00378037	Cancer Untrained * Post down vs Cancer Untrained * Pre	0.73968	-0.063255	0.112891	-0.335992	-0.063255	Cancer Trained * Pre down vs Cancer Untrained * Pre	-0.00538016	Cancer Trained * Pre down vs Cancer Untrained * Pre	0.00849608	-0.485468	8.16077	-2.85671	-0.485468	Cancer Trained * Pre down vs Healthy Aged-matched Trained * Pre	-0.0363198	Cancer Trained * Pre down vs Healthy Aged-matched Trained * Pre	0.485167	0.125763	0.502024	0.708537	0.125763	Cancer Trained * Post up vs Cancer Untrained * Post	0.0100693	Cancer Trained * Post up vs Cancer Untrained * Post	0.618757	-0.0856294	0.253896	-0.503881	-0.0856294	Cancer Trained * Post down vs Healthy Aged-matched Trained * Post	-0.00563748	Cancer Trained * Post down vs Healthy Aged-matched Trained * Post	2.35178	0.926158	1.96906	1
41568	cg23532246	ZNF234	0.0701705	19		ENST00000426739.1	TSS200	ZNF234		Promoter_Associated	19:44645429-44646392	Island	chr19:44645494-44646069	NM_006630;NM_001144824	TSS200;TSS200	ZNF234;ZNF234	0.0916537	-0.138699	3.07711	-1.75417	-0.138699	Cancer Trained * Post down vs Cancer Trained * Pre	-0.00275878	Cancer Trained * Post down vs Cancer Trained * Pre	0.662711	0.0318605	0.194843	0.44141	0.0318605	Healthy Aged-matched Trained * Post up vs Healthy Aged-matched Trained * Pre	0.00052788	Healthy Aged-matched Trained * Post up vs Healthy Aged-matched Trained * Pre	0.228888	0.103441	1.52135	1.23343	0.103441	Cancer Untrained * Post up vs Cancer Untrained * Pre	0.00214972	Cancer Untrained * Post up vs Cancer Untrained * Pre	0.0757945	0.15536	3.43181	1.85252	0.15536	Cancer Trained * Pre up vs Cancer Untrained * Pre	0.00310797	Cancer Trained * Pre up vs Cancer Untrained * Pre	0.00797338	0.218289	8.31476	2.88353	0.218289	Cancer Trained * Pre up vs Healthy Aged-matched Trained * Pre	0.00414486	Cancer Trained * Pre up vs Healthy Aged-matched Trained * Pre	0.282869	-0.0867795	1.20457	-1.09753	-0.0867795	Cancer Trained * Post down vs Cancer Untrained * Post	-0.00180053	Cancer Trained * Post down vs Cancer Untrained * Post	0.534093	0.0477296	0.397522	0.630493	0.0477296	Cancer Trained * Post up vs Healthy Aged-matched Trained * Post	0.0008582	Cancer Trained * Post up vs Healthy Aged-matched Trained * Post	2.35178	0.183785	0.390735	1
779580	cg15061083		0.0701852	13													0.160715	0.181894	2.0897	1.44558	0.181894	Cancer Trained * Post up vs Cancer Trained * Pre	0.0127135	Cancer Trained * Post up vs Cancer Trained * Pre	0.257816	-0.133011	1.34092	-1.15798	-0.133011	Healthy Aged-matched Trained * Post down vs Healthy Aged-matched Trained * Pre	-0.00866991	Healthy Aged-matched Trained * Post down vs Healthy Aged-matched Trained * Pre	0.877337	0.020811	0.0243154	0.155934	0.020811	Cancer Untrained * Post up vs Cancer Untrained * Pre	0.00104559	Cancer Untrained * Post up vs Cancer Untrained * Pre	0.23266	-0.163248	1.49621	-1.2232	-0.163248	Cancer Trained * Pre down vs Cancer Untrained * Pre	-0.0120517	Cancer Trained * Pre down vs Cancer Untrained * Pre	0.0029045	-0.397565	10.8907	-3.3001	-0.397565	Cancer Trained * Pre down vs Healthy Aged-matched Trained * Pre	-0.0275558	Cancer Trained * Pre down vs Healthy Aged-matched Trained * Pre	0.986406	-0.00216546	0.000296176	-0.0172098	-0.00216546	Cancer Trained * Post down vs Cancer Untrained * Post	-0.00038383	Cancer Trained * Post down vs Cancer Untrained * Post	0.498933	-0.0826609	0.470802	-0.68615	-0.0826609	Cancer Trained * Post down vs Healthy Aged-matched Trained * Post	-0.00617245	Cancer Trained * Post down vs Healthy Aged-matched Trained * Post	2.35162	0.465403	0.989535	1
268059	cg09929369		0.0701866	16		ENST00000561908.1;ENST00000567225.1	3'UTR;3'UTR	AC010547.9;AC010547.9									0.381056	-0.190902	0.795129	-0.8917	-0.190902	Cancer Trained * Post down vs Cancer Trained * Pre	-0.0127986	Cancer Trained * Post down vs Cancer Trained * Pre	0.330645	0.193895	0.984304	0.992121	0.193895	Healthy Aged-matched Trained * Post up vs Healthy Aged-matched Trained * Pre	0.00858913	Healthy Aged-matched Trained * Post up vs Healthy Aged-matched Trained * Pre	0.0959457	0.392856	2.99316	1.73007	0.392856	Cancer Untrained * Post up vs Cancer Untrained * Pre	0.0237379	Cancer Untrained * Post up vs Cancer Untrained * Pre	0.0222483	0.553459	5.94066	2.43735	0.553459	Cancer Trained * Pre up vs Cancer Untrained * Pre	0.0331863	Cancer Trained * Pre up vs Cancer Untrained * Pre	0.00970853	0.573937	7.8403	2.80005	0.573937	Cancer Trained * Pre up vs Healthy Aged-matched Trained * Pre	0.0317519	Cancer Trained * Pre up vs Healthy Aged-matched Trained * Pre	0.888589	-0.0302989	0.0200295	-0.141526	-0.0302989	Cancer Trained * Post down vs Cancer Untrained * Post	-0.00335022	Cancer Trained * Post down vs Cancer Untrained * Post	0.364956	0.18914	0.851473	0.922753	0.18914	Cancer Trained * Post up vs Healthy Aged-matched Trained * Post	0.0103642	Cancer Trained * Post up vs Healthy Aged-matched Trained * Post	2.35161	1.34728	2.8646	1
12155	cg07628086	AP2B1	0.0702124	17		ENST00000537622.1;ENST00000262325.6;ENST00000538556.1	TSS1500;TSS200;TSS200	AP2B1;AP2B1;AP2B1		Unclassified	17:33913804-33915203			NM_001030006;NM_001282	TSS200;TSS200	AP2B1;AP2B1	0.0275399	-0.232251	5.47779	-2.34047	-0.232251	Cancer Trained * Post down vs Cancer Trained * Pre	-0.00327086	Cancer Trained * Post down vs Cancer Trained * Pre	0.990879	-0.00104602	0.000133338	-0.0115472	-0.00104602	Healthy Aged-matched Trained * Post down vs Healthy Aged-matched Trained * Pre	1.77802e-05	Healthy Aged-matched Trained * Post up vs Healthy Aged-matched Trained * Pre	0.364153	-0.0972874	0.854379	-0.924326	-0.0972874	Cancer Untrained * Post down vs Cancer Untrained * Pre	-0.00123595	Cancer Untrained * Post down vs Cancer Untrained * Pre	0.323206	0.106073	1.01566	1.0078	0.106073	Cancer Trained * Pre up vs Cancer Untrained * Pre	0.00162919	Cancer Trained * Pre up vs Cancer Untrained * Pre	0.00960068	0.26648	7.86698	2.80481	0.26648	Cancer Trained * Pre up vs Healthy Aged-matched Trained * Pre	0.00371238	Cancer Trained * Pre up vs Healthy Aged-matched Trained * Pre	0.773346	-0.0288906	0.0847624	-0.29114	-0.0288906	Cancer Trained * Post down vs Cancer Untrained * Post	-0.000405728	Cancer Trained * Post down vs Cancer Untrained * Post	0.713554	0.035275	0.137852	0.371284	0.035275	Cancer Trained * Post up vs Healthy Aged-matched Trained * Post	0.000423733	Cancer Trained * Post up vs Healthy Aged-matched Trained * Post	2.35134	0.289425	0.615446	1
4342	cg08447380	PRAGMIN	0.0702561	8										NM_001080826	Body	PRAGMIN	0.0171875	0.337388	6.51477	2.5524	0.337388	Cancer Trained * Post up vs Cancer Trained * Pre	0.00456148	Cancer Trained * Post up vs Cancer Trained * Pre	0.928561	-0.010928	0.00820168	-0.0905631	-0.010928	Healthy Aged-matched Trained * Post down vs Healthy Aged-matched Trained * Pre	-0.000322918	Healthy Aged-matched Trained * Post down vs Healthy Aged-matched Trained * Pre	0.405136	-0.118725	0.717084	-0.846808	-0.118725	Cancer Untrained * Post down vs Cancer Untrained * Pre	-0.0016832	Cancer Untrained * Post down vs Cancer Untrained * Pre	0.0274119	-0.328439	5.48778	-2.3426	-0.328439	Cancer Trained * Pre down vs Cancer Untrained * Pre	-0.00446527	Cancer Trained * Pre down vs Cancer Untrained * Pre	0.00811327	-0.364002	8.27248	-2.87619	-0.364002	Cancer Trained * Pre down vs Healthy Aged-matched Trained * Pre	-0.00486731	Cancer Trained * Pre down vs Healthy Aged-matched Trained * Pre	0.343357	0.127674	0.932917	0.965876	0.127674	Cancer Trained * Post up vs Cancer Untrained * Post	0.00177941	Cancer Trained * Post up vs Cancer Untrained * Post	0.90235	-0.0156861	0.0153624	-0.123945	-0.0156861	Cancer Trained * Post down vs Healthy Aged-matched Trained * Post	1.70966e-05	Cancer Trained * Post up vs Healthy Aged-matched Trained * Post	2.35088	0.513453	1.09204	1
671673	cg10751049	ZNF599	0.070289	19		ENST00000392229.1	TSS200	ZNF599						NM_001007248	Body	ZNF599	0.00633143	0.225815	8.88183	2.98024	0.225815	Cancer Trained * Post up vs Cancer Trained * Pre	0.0100151	Cancer Trained * Post up vs Cancer Trained * Pre	0.668574	-0.029965	0.187675	-0.433215	-0.029965	Healthy Aged-matched Trained * Post down vs Healthy Aged-matched Trained * Pre	-0.00130375	Healthy Aged-matched Trained * Post down vs Healthy Aged-matched Trained * Pre	0.892512	0.0109708	0.0186346	0.136509	0.0109708	Cancer Untrained * Post up vs Cancer Untrained * Pre	0.000439662	Cancer Untrained * Post up vs Cancer Untrained * Pre	0.154176	-0.118098	2.15937	-1.46948	-0.118098	Cancer Trained * Pre down vs Cancer Untrained * Pre	-0.00547052	Cancer Trained * Pre down vs Cancer Untrained * Pre	0.00920485	-0.204775	7.96779	-2.82273	-0.204775	Cancer Trained * Pre down vs Healthy Aged-matched Trained * Pre	-0.00902119	Cancer Trained * Pre down vs Healthy Aged-matched Trained * Pre	0.213394	0.0967468	1.6303	1.27683	0.0967468	Cancer Trained * Post up vs Cancer Untrained * Post	0.00410488	Cancer Trained * Post up vs Cancer Untrained * Post	0.488498	0.0510055	0.494331	0.703087	0.0510055	Cancer Trained * Post up vs Healthy Aged-matched Trained * Post	0.00229762	Cancer Trained * Post up vs Healthy Aged-matched Trained * Post	2.35054	0.168687	0.358827	1
96429	cg16789241	YWHAQ	0.070292	2		ENST00000460093.1;ENST00000539979.1;ENST00000381844.4;ENST00000446619.1;ENST00000238081	TSS1500;TSS1500;TSS1500;TSS200;TSS200	YWHAQ;YWHAQ;YWHAQ;YWHAQ;YWHAQ		Promoter_Associated	2:9770527-9771650	Island	chr2:9770189-9771562	NM_006826;NM_006826	5'UTR;1stExon	YWHAQ;YWHAQ	0.0122906	-0.339363	7.28385	-2.69886	-0.339363	Cancer Trained * Post down vs Cancer Trained * Pre	-0.00465287	Cancer Trained * Post down vs Cancer Trained * Pre	0.905899	0.0137076	0.0142607	0.119418	0.0137076	Healthy Aged-matched Trained * Post up vs Healthy Aged-matched Trained * Pre	0.000155417	Healthy Aged-matched Trained * Post up vs Healthy Aged-matched Trained * Pre	0.50308	0.090622	0.461687	0.679476	0.090622	Cancer Untrained * Post up vs Cancer Untrained * Pre	0.00129976	Cancer Untrained * Post up vs Cancer Untrained * Pre	0.0703422	0.252132	3.57385	1.89046	0.252132	Cancer Trained * Pre up vs Cancer Untrained * Pre	0.0036167	Cancer Trained * Pre up vs Cancer Untrained * Pre	0.00992853	0.335947	7.78687	2.7905	0.335947	Cancer Trained * Pre up vs Healthy Aged-matched Trained * Pre	0.00445046	Cancer Trained * Pre up vs Healthy Aged-matched Trained * Pre	0.169574	-0.177853	2.00057	-1.41442	-0.177853	Cancer Trained * Post down vs Cancer Untrained * Post	-0.00233592	Cancer Trained * Post down vs Cancer Untrained * Post	0.888037	-0.0171232	0.0202298	-0.142231	-0.0171232	Cancer Trained * Post down vs Healthy Aged-matched Trained * Post	-0.000357828	Cancer Trained * Post down vs Healthy Aged-matched Trained * Post	2.35051	0.464556	0.988205	1
172262	cg05762744		0.0703081	3		ENST00000391042.1;ENST00000464873.1	TSS200;5'UTR	U6;RUVBL1									0.491621	-0.0775149	0.4872	-0.697997	-0.0775149	Cancer Trained * Post down vs Cancer Trained * Pre	-0.0131093	Cancer Trained * Post down vs Cancer Trained * Pre	0.335277	0.0996012	0.965266	0.98248	0.0996012	Healthy Aged-matched Trained * Post up vs Healthy Aged-matched Trained * Pre	0.0155966	Healthy Aged-matched Trained * Post up vs Healthy Aged-matched Trained * Pre	0.84608	-0.0231043	0.0384742	-0.196148	-0.0231043	Cancer Untrained * Post down vs Cancer Untrained * Pre	-0.00383226	Cancer Untrained * Post down vs Cancer Untrained * Pre	0.429569	0.09458	0.644738	0.802956	0.09458	Cancer Trained * Pre up vs Cancer Untrained * Pre	0.0160181	Cancer Trained * Pre up vs Cancer Untrained * Pre	0.00576474	0.321025	9.11598	3.01927	0.321025	Cancer Trained * Pre up vs Healthy Aged-matched Trained * Pre	0.0523562	Cancer Trained * Pre up vs Healthy Aged-matched Trained * Pre	0.720606	0.0401694	0.130836	0.361713	0.0401694	Cancer Trained * Post up vs Cancer Untrained * Post	0.00674105	Cancer Trained * Post up vs Cancer Untrained * Post	0.188015	0.143909	1.8319	1.35348	0.143909	Cancer Trained * Post up vs Healthy Aged-matched Trained * Post	0.0236503	Cancer Trained * Post up vs Healthy Aged-matched Trained * Post	2.35034	0.362329	0.770803	1
625863	cg26454144	SHANK2	0.0703346	11										NM_012309	Body	SHANK2	0.00855938	0.381301	8.14283	2.85356	0.381301	Cancer Trained * Post up vs Cancer Trained * Pre	0.0163599	Cancer Trained * Post up vs Cancer Trained * Pre	0.337878	-0.119188	0.954737	-0.977106	-0.119188	Healthy Aged-matched Trained * Post down vs Healthy Aged-matched Trained * Pre	-0.00500542	Healthy Aged-matched Trained * Post down vs Healthy Aged-matched Trained * Pre	0.636431	0.0678212	0.228991	0.47853	0.0678212	Cancer Untrained * Post up vs Cancer Untrained * Pre	0.00346495	Cancer Untrained * Post up vs Cancer Untrained * Pre	0.336359	-0.138928	0.960873	-0.980241	-0.138928	Cancer Trained * Pre down vs Cancer Untrained * Pre	-0.00589459	Cancer Trained * Pre down vs Cancer Untrained * Pre	0.00867325	-0.364352	8.11092	-2.84797	-0.364352	Cancer Trained * Pre down vs Healthy Aged-matched Trained * Pre	-0.0158076	Cancer Trained * Pre down vs Healthy Aged-matched Trained * Pre	0.203341	0.174552	1.70643	1.3063	0.174552	Cancer Trained * Post up vs Cancer Untrained * Post	0.00700032	Cancer Trained * Post up vs Cancer Untrained * Post	0.297446	0.136137	1.13235	1.06412	0.136137	Cancer Trained * Post up vs Healthy Aged-matched Trained * Post	0.00555765	Cancer Trained * Post up vs Healthy Aged-matched Trained * Post	2.35006	0.524504	1.11594	1
271488	cg26421805		0.0703704	1													0.215457	0.285194	1.61523	1.27092	0.285194	Cancer Trained * Post up vs Cancer Trained * Pre	0.0374743	Cancer Trained * Post up vs Cancer Trained * Pre	0.140019	-0.312222	2.32308	-1.52416	-0.312222	Healthy Aged-matched Trained * Post down vs Healthy Aged-matched Trained * Pre	-0.048355	Healthy Aged-matched Trained * Post down vs Healthy Aged-matched Trained * Pre	0.602139	-0.125676	0.278809	-0.528023	-0.125676	Cancer Untrained * Post down vs Cancer Untrained * Pre	-0.0204208	Cancer Untrained * Post down vs Cancer Untrained * Pre	0.0614737	-0.466039	3.83394	-1.95805	-0.466039	Cancer Trained * Pre down vs Cancer Untrained * Pre	-0.0639535	Cancer Trained * Pre down vs Cancer Untrained * Pre	0.00272304	-0.714618	11.0634	-3.32617	-0.714618	Cancer Trained * Pre down vs Healthy Aged-matched Trained * Pre	-0.102478	Cancer Trained * Pre down vs Healthy Aged-matched Trained * Pre	0.807805	-0.0551689	0.0604426	-0.245851	-0.0551689	Cancer Trained * Post down vs Cancer Untrained * Post	-0.00605838	Cancer Trained * Post down vs Cancer Untrained * Post	0.590237	-0.117201	0.297582	-0.54551	-0.117201	Cancer Trained * Post down vs Healthy Aged-matched Trained * Post	-0.0166488	Cancer Trained * Post down vs Healthy Aged-matched Trained * Post	2.34968	1.47899	3.14721	1
528676	cg02290238	AGBL4	0.0704891	1	DMR	ENST00000489956.1;ENST00000294347.3;ENST00000371833.3;ENST00000463562.1;ENST00000480399	TSS1500;1stExon;TSS1500;TSS1500;TSS1500;5'UTR	BEND5;BEND5;BEND5;BEND5;BEND5;BEND5		Unclassified_Cell_type_specific	1:49241465-49242977	S_Shore	chr1:49242371-49242810	NM_032785;NM_024603	Body;TSS1500	AGBL4;BEND5	0.0189105	-0.339254	6.30043	-2.51007	-0.339254	Cancer Trained * Post down vs Cancer Trained * Pre	-0.00669717	Cancer Trained * Post down vs Cancer Trained * Pre	0.717972	0.0450692	0.133432	0.365284	0.0450692	Healthy Aged-matched Trained * Post up vs Healthy Aged-matched Trained * Pre	0.000859715	Healthy Aged-matched Trained * Post up vs Healthy Aged-matched Trained * Pre	0.582123	0.0799255	0.310841	0.557531	0.0799255	Cancer Untrained * Post up vs Cancer Untrained * Pre	0.00168604	Cancer Untrained * Post up vs Cancer Untrained * Pre	0.0207732	0.353824	6.09175	2.46815	0.353824	Cancer Trained * Pre up vs Cancer Untrained * Pre	0.00722335	Cancer Trained * Pre up vs Cancer Untrained * Pre	0.00540188	0.394193	9.27953	3.04623	0.394193	Cancer Trained * Pre up vs Healthy Aged-matched Trained * Pre	0.00774569	Cancer Trained * Pre up vs Healthy Aged-matched Trained * Pre	0.632912	-0.0653557	0.233823	-0.483552	-0.0653557	Cancer Trained * Post down vs Cancer Untrained * Post	-0.00115986	Cancer Trained * Post down vs Cancer Untrained * Post	0.939812	0.00986951	0.00581701	0.0762693	0.00986951	Cancer Trained * Post up vs Healthy Aged-matched Trained * Post	0.000188806	Cancer Trained * Post up vs Healthy Aged-matched Trained * Post	2.34844	0.536253	1.14172	1
52049	cg04533380	FAM134C	0.0705015	17		ENST00000251413.2;ENST00000251413.2;ENST00000543197.1;ENST00000309428.4	5'UTR;1stExon;TSS1500;TSS1500	TUBG1;TUBG1;FAM134C;FAM134C		Promoter_Associated	17:40760645-40761942	Island	chr17:40761059-40761761	NM_178126;NM_001070;NR_026697;NM_001070	TSS1500;5'UTR;TSS1500;1stExon	FAM134C;TUBG1;FAM134C;TUBG1	0.0435877	-0.175976	4.51851	-2.12568	-0.175976	Cancer Trained * Post down vs Cancer Trained * Pre	-0.00319821	Cancer Trained * Post down vs Cancer Trained * Pre	0.232333	0.0925068	1.49837	1.22408	0.0925068	Healthy Aged-matched Trained * Post up vs Healthy Aged-matched Trained * Pre	0.00157824	Healthy Aged-matched Trained * Post up vs Healthy Aged-matched Trained * Pre	0.754707	-0.0277376	0.0997877	-0.315892	-0.0277376	Cancer Untrained * Post down vs Cancer Untrained * Pre	-0.000481154	Cancer Untrained * Post down vs Cancer Untrained * Pre	0.332165	0.0868368	0.978015	0.988946	0.0868368	Cancer Trained * Pre up vs Cancer Untrained * Pre	0.0015856	Cancer Trained * Pre up vs Cancer Untrained * Pre	0.0035742	0.254893	10.3418	3.21586	0.254893	Cancer Trained * Pre up vs Healthy Aged-matched Trained * Pre	0.00446028	Cancer Trained * Pre up vs Healthy Aged-matched Trained * Pre	0.465188	-0.0614011	0.550101	-0.741688	-0.0614011	Cancer Trained * Post down vs Cancer Untrained * Post	-0.00113146	Cancer Trained * Post down vs Cancer Untrained * Post	0.86525	-0.0135893	0.0293951	-0.17145	-0.0135893	Cancer Trained * Post down vs Healthy Aged-matched Trained * Post	-0.000316175	Cancer Trained * Post down vs Healthy Aged-matched Trained * Post	2.34831	0.201176	0.428341	1
398509	cg02714356	C15orf42	0.0705541	15		ENST00000268138.7;ENST00000560985.1;ENST00000559041.1	1stExon;1stExon;5'UTR	C15orf42;C15orf42;RP11-429B14.1		Promoter_Associated	15:90118009-90119641	Island	chr15:90118971-90119363	NM_152259	1stExon	C15orf42	0.0324418	-0.34094	5.12973	-2.26489	-0.34094	Cancer Trained * Post down vs Cancer Trained * Pre	-0.00997983	Cancer Trained * Post down vs Cancer Trained * Pre	0.0840734	0.247238	3.23706	1.79918	0.247238	Healthy Aged-matched Trained * Post up vs Healthy Aged-matched Trained * Pre	0.0068823	Healthy Aged-matched Trained * Post up vs Healthy Aged-matched Trained * Pre	0.951815	0.00974536	0.00372548	0.0610367	0.00974536	Cancer Untrained * Post up vs Cancer Untrained * Pre	0.000555995	Cancer Untrained * Post up vs Cancer Untrained * Pre	0.0831431	0.288184	3.25782	1.80494	0.288184	Cancer Trained * Pre up vs Cancer Untrained * Pre	0.00853554	Cancer Trained * Pre up vs Cancer Untrained * Pre	0.00265824	0.480782	11.1282	3.33589	0.480782	Cancer Trained * Pre up vs Healthy Aged-matched Trained * Pre	0.0132989	Cancer Trained * Pre up vs Healthy Aged-matched Trained * Pre	0.68154	-0.0625007	0.172389	-0.415197	-0.0625007	Cancer Trained * Post down vs Cancer Untrained * Post	-0.00200028	Cancer Trained * Post down vs Cancer Untrained * Post	0.463123	-0.107395	0.555264	-0.74516	-0.107395	Cancer Trained * Post down vs Healthy Aged-matched Trained * Post	-0.0035632	Cancer Trained * Post down vs Healthy Aged-matched Trained * Post	2.34776	0.665005	1.41625	1
15988	cg25360929	C19orf51	0.0705668	19		ENST00000459370.1;ENST00000455045.1	TSS1500;TSS1500	snoU13;DNAAF3		Unclassified	19:55677273-55678740	Island	chr19:55677520-55678216	NM_178837	Body	C19orf51	0.0745422	-0.300447	3.46338	-1.86102	-0.300447	Cancer Trained * Post down vs Cancer Trained * Pre	-0.00571415	Cancer Trained * Post down vs Cancer Trained * Pre	0.957144	0.0079995	0.00294627	0.0542795	0.0079995	Healthy Aged-matched Trained * Post up vs Healthy Aged-matched Trained * Pre	0.000311354	Healthy Aged-matched Trained * Post up vs Healthy Aged-matched Trained * Pre	0.327678	-0.170952	0.996692	-0.998345	-0.170952	Cancer Untrained * Post down vs Cancer Untrained * Pre	-0.00298263	Cancer Untrained * Post down vs Cancer Untrained * Pre	0.407086	0.144394	0.711067	0.843248	0.144394	Cancer Trained * Pre up vs Cancer Untrained * Pre	0.00284172	Cancer Trained * Pre up vs Cancer Untrained * Pre	0.00869597	0.440037	8.10461	2.84686	0.440037	Cancer Trained * Pre up vs Healthy Aged-matched Trained * Pre	0.00777335	Cancer Trained * Pre up vs Healthy Aged-matched Trained * Pre	0.927205	0.0148991	0.00851693	0.0922872	0.0148991	Cancer Trained * Post up vs Cancer Untrained * Post	0.000110201	Cancer Trained * Post up vs Cancer Untrained * Post	0.402664	0.131591	0.724774	0.851337	0.131591	Cancer Trained * Post up vs Healthy Aged-matched Trained * Post	0.00174784	Cancer Trained * Post up vs Healthy Aged-matched Trained * Post	2.34763	0.764847	1.62898	1
118436	cg06196978	MAPRE2	0.070569	18		ENST00000300249.3;ENST00000538170.1;ENST00000413393.1	TSS200;TSS200;5'UTR	MAPRE2;MAPRE2;MAPRE2		Promoter_Associated	18:32621137-32621529	Island	chr18:32621215-32621689	NR_026570;NM_001143826;NM_014268;NM_001143827	TSS200;5'UTR;TSS200;Body	MAPRE2;MAPRE2;MAPRE2;MAPRE2	0.0110714	-0.323234	7.52877	-2.74386	-0.323234	Cancer Trained * Post down vs Cancer Trained * Pre	-0.00368804	Cancer Trained * Post down vs Cancer Trained * Pre	0.156929	0.156933	2.12962	1.45932	0.156933	Healthy Aged-matched Trained * Post up vs Healthy Aged-matched Trained * Pre	0.00178367	Healthy Aged-matched Trained * Post up vs Healthy Aged-matched Trained * Pre	0.553028	0.0751367	0.36161	0.60134	0.0751367	Cancer Untrained * Post up vs Cancer Untrained * Pre	0.000785263	Cancer Untrained * Post up vs Cancer Untrained * Pre	0.0530174	0.25377	4.12495	2.031	0.25377	Cancer Trained * Pre up vs Cancer Untrained * Pre	0.00296009	Cancer Trained * Pre up vs Cancer Untrained * Pre	0.00530938	0.344384	9.32315	3.05338	0.344384	Cancer Trained * Pre up vs Healthy Aged-matched Trained * Pre	0.00389907	Cancer Trained * Pre up vs Healthy Aged-matched Trained * Pre	0.231075	-0.144601	1.50671	-1.22748	-0.144601	Cancer Trained * Post down vs Cancer Untrained * Post	-0.00151321	Cancer Trained * Post down vs Cancer Untrained * Post	0.239907	-0.135784	1.44936	-1.20389	-0.135784	Cancer Trained * Post down vs Healthy Aged-matched Trained * Post	-0.00157264	Cancer Trained * Post down vs Healthy Aged-matched Trained * Post	2.34761	0.407236	0.867344	1
776081	cg06774974	BRF1	0.0705809	14		ENST00000536364.1;ENST00000537513.2;ENST00000392554.3;ENST00000463376.2;ENST00000327471	TSS1500;TSS1500;TSS1500;TSS1500;TSS1500;1stExon;TSS1500;TSS1500;TSS200;5'UTR;5'UTR;5'UT	BTBD6;BTBD6;BTBD6;BTBD6;BTBD6;BRF1;BRF1;BTBD6;BRF1;BRF1;BRF1;BRF1;BRF1;BRF1		Promoter_Associated	14:105714258-105715960	N_Shore	chr14:105714491-105716325	NM_145685;NM_033271;NM_001519	TSS200;TSS1500;Body	BRF1;BTBD6;BRF1	0.510509	0.0618558	0.445682	0.667594	0.0618558	Cancer Trained * Post up vs Cancer Trained * Pre	0.0104945	Cancer Trained * Post up vs Cancer Trained * Pre	0.229892	-0.104094	1.5146	-1.23069	-0.104094	Healthy Aged-matched Trained * Post down vs Healthy Aged-matched Trained * Pre	-0.0173232	Healthy Aged-matched Trained * Post down vs Healthy Aged-matched Trained * Pre	0.495645	0.067954	0.478125	0.691466	0.067954	Cancer Untrained * Post up vs Cancer Untrained * Pre	0.0115817	Cancer Untrained * Post up vs Cancer Untrained * Pre	0.904707	-0.0118852	0.0146259	-0.120938	-0.0118852	Cancer Trained * Pre down vs Cancer Untrained * Pre	-0.00202931	Cancer Trained * Pre down vs Cancer Untrained * Pre	0.00795596	-0.255881	8.32008	-2.88445	-0.255881	Cancer Trained * Pre down vs Healthy Aged-matched Trained * Pre	-0.0428553	Cancer Trained * Pre down vs Healthy Aged-matched Trained * Pre	0.847674	-0.0179834	0.037671	-0.19409	-0.0179834	Cancer Trained * Post down vs Cancer Untrained * Post	-0.00311649	Cancer Trained * Post down vs Cancer Untrained * Post	0.320411	-0.0899306	1.0277	-1.01376	-0.0899306	Cancer Trained * Post down vs Healthy Aged-matched Trained * Post	-0.0150376	Cancer Trained * Post down vs Healthy Aged-matched Trained * Post	2.34748	0.251912	0.536558	1
283388	cg03847677		0.0706364	18		ENST00000365380.1	TSS1500	U6									0.0843785	-0.509074	3.23031	-1.79731	-0.509074	Cancer Trained * Post down vs Cancer Trained * Pre	-0.0297711	Cancer Trained * Post down vs Cancer Trained * Pre	0.56315	0.151511	0.343359	0.585968	0.151511	Healthy Aged-matched Trained * Post up vs Healthy Aged-matched Trained * Pre	0.0167111	Healthy Aged-matched Trained * Post up vs Healthy Aged-matched Trained * Pre	0.750251	0.0966882	0.10358	0.321838	0.0966882	Cancer Untrained * Post up vs Cancer Untrained * Pre	0.0112097	Cancer Untrained * Post up vs Cancer Untrained * Pre	0.00984055	0.839475	7.80808	2.79429	0.839475	Cancer Trained * Pre up vs Cancer Untrained * Pre	0.0650477	Cancer Trained * Pre up vs Cancer Untrained * Pre	0.00834193	0.776795	8.20508	2.86445	0.776795	Cancer Trained * Pre up vs Healthy Aged-matched Trained * Pre	0.0579926	Cancer Trained * Pre up vs Healthy Aged-matched Trained * Pre	0.417101	0.233713	0.680841	0.825131	0.233713	Cancer Trained * Post up vs Cancer Untrained * Post	0.0240668	Cancer Trained * Post up vs Cancer Untrained * Post	0.671937	0.11621	0.183636	0.428528	0.11621	Cancer Trained * Post up vs Healthy Aged-matched Trained * Post	0.0115104	Cancer Trained * Post up vs Healthy Aged-matched Trained * Post	2.3469	2.35356	5.01417	1
328102	cg25190999		0.0706601	2						Promoter_Associated	2:8825902-8826347	Island	chr2:8825106-8826188				0.0581286	-0.319509	3.94331	-1.98578	-0.319509	Cancer Trained * Post down vs Cancer Trained * Pre	-0.00909969	Cancer Trained * Post down vs Cancer Trained * Pre	0.897475	-0.019119	0.0169437	-0.130168	-0.019119	Healthy Aged-matched Trained * Post down vs Healthy Aged-matched Trained * Pre	-0.000211523	Healthy Aged-matched Trained * Post down vs Healthy Aged-matched Trained * Pre	0.438412	-0.134388	0.620103	-0.787466	-0.134388	Cancer Untrained * Post down vs Cancer Untrained * Pre	-0.00274708	Cancer Untrained * Post down vs Cancer Untrained * Pre	0.206356	0.221404	1.68312	1.29735	0.221404	Cancer Trained * Pre up vs Cancer Untrained * Pre	0.00646648	Cancer Trained * Pre up vs Cancer Untrained * Pre	0.00843463	0.440545	8.17832	2.85978	0.440545	Cancer Trained * Pre up vs Healthy Aged-matched Trained * Pre	0.0119618	Cancer Trained * Pre up vs Healthy Aged-matched Trained * Pre	0.82342	0.0362834	0.0508523	0.225505	0.0362834	Cancer Trained * Post up vs Cancer Untrained * Post	0.00011386	Cancer Trained * Post up vs Cancer Untrained * Post	0.371611	0.140155	0.827756	0.909811	0.140155	Cancer Trained * Post up vs Healthy Aged-matched Trained * Post	0.00307358	Cancer Trained * Post up vs Healthy Aged-matched Trained * Post	2.34666	0.75939	1.61802	1
61275	cg23653835	PUM1	0.0706758	1		ENST00000526215.1;ENST00000480602.1;ENST00000440538.2;ENST00000373742.2;ENST00000373741	TSS200;TSS200;TSS200;1stExon;1stExon;TSS200;TSS200;TSS200;TSS200;TSS200;TSS200	PUM1;PUM1;PUM1;PUM1;PUM1;PUM1;PUM1;PUM1;PUM1;PUM1;PUM1		Promoter_Associated	1:31537678-31539185	Island	chr1:31538412-31538938	NM_001020658;NM_014676	TSS200;TSS200	PUM1;PUM1	0.0309656	-0.169226	5.22803	-2.28649	-0.169226	Cancer Trained * Post down vs Cancer Trained * Pre	-0.0038046	Cancer Trained * Post down vs Cancer Trained * Pre	0.209212	0.0870858	1.66141	1.28896	0.0870858	Healthy Aged-matched Trained * Post up vs Healthy Aged-matched Trained * Pre	0.00182162	Healthy Aged-matched Trained * Post up vs Healthy Aged-matched Trained * Pre	0.246	0.0932588	1.41133	1.18799	0.0932588	Cancer Untrained * Post up vs Cancer Untrained * Pre	0.00215192	Cancer Untrained * Post up vs Cancer Untrained * Pre	0.0854646	0.140569	3.20649	1.79067	0.140569	Cancer Trained * Pre up vs Cancer Untrained * Pre	0.00329458	Cancer Trained * Pre up vs Cancer Untrained * Pre	0.00659265	0.209985	8.78151	2.96336	0.209985	Cancer Trained * Pre up vs Healthy Aged-matched Trained * Pre	0.00471262	Cancer Trained * Pre up vs Healthy Aged-matched Trained * Pre	0.112019	-0.121916	2.71346	-1.64726	-0.121916	Cancer Trained * Post down vs Cancer Untrained * Post	-0.00266194	Cancer Trained * Post down vs Cancer Untrained * Post	0.519227	-0.0463267	0.427418	-0.653772	-0.0463267	Cancer Trained * Post down vs Healthy Aged-matched Trained * Post	-0.000913605	Cancer Trained * Post down vs Healthy Aged-matched Trained * Post	2.34649	0.160667	0.342356	1
403377	cg02405932		0.0706775	16													0.108932	0.269833	2.76341	1.66235	0.269833	Cancer Trained * Post up vs Cancer Trained * Pre	0.0131504	Cancer Trained * Post up vs Cancer Trained * Pre	0.238047	-0.179118	1.46121	-1.20881	-0.179118	Healthy Aged-matched Trained * Post down vs Healthy Aged-matched Trained * Pre	-0.00870574	Healthy Aged-matched Trained * Post down vs Healthy Aged-matched Trained * Pre	0.258925	0.19889	1.33452	1.15521	0.19889	Cancer Untrained * Post up vs Cancer Untrained * Pre	0.0108244	Cancer Untrained * Post up vs Cancer Untrained * Pre	0.913261	-0.0189443	0.0121076	-0.110034	-0.0189443	Cancer Trained * Pre down vs Cancer Untrained * Pre	-0.000644973	Cancer Trained * Pre down vs Cancer Untrained * Pre	0.00696399	-0.456973	8.64614	-2.94043	-0.456973	Cancer Trained * Pre down vs Healthy Aged-matched Trained * Pre	-0.0217157	Cancer Trained * Pre down vs Healthy Aged-matched Trained * Pre	0.751365	0.0519994	0.102624	0.32035	0.0519994	Cancer Trained * Post up vs Cancer Untrained * Post	0.00168107	Cancer Trained * Post up vs Cancer Untrained * Post	0.959247	-0.00802125	0.00266395	-0.0516135	-0.00802125	Cancer Trained * Post down vs Healthy Aged-matched Trained * Post	0.00014048	Cancer Trained * Post up vs Healthy Aged-matched Trained * Post	2.34648	0.77281	1.64675	1
481193	cg10794915	SLFN5	0.0707935	17		ENST00000299977.3;ENST00000542451.1	TSS200;TSS200	SLFN5;SLFN5		Promoter_Associated	17:33568968-33570421	Island	chr17:33569141-33570527	NM_144975	TSS200	SLFN5	0.169032	-0.234956	2.00586	-1.41628	-0.234956	Cancer Trained * Post down vs Cancer Trained * Pre	-0.00662388	Cancer Trained * Post down vs Cancer Trained * Pre	0.589939	0.0826796	0.298062	0.545951	0.0826796	Healthy Aged-matched Trained * Post up vs Healthy Aged-matched Trained * Pre	0.00218376	Healthy Aged-matched Trained * Post up vs Healthy Aged-matched Trained * Pre	0.702671	-0.0679421	0.149092	-0.386125	-0.0679421	Cancer Untrained * Post down vs Cancer Untrained * Pre	-0.00220133	Cancer Untrained * Post down vs Cancer Untrained * Pre	0.491352	0.122896	0.487809	0.698434	0.122896	Cancer Trained * Pre up vs Cancer Untrained * Pre	0.00371028	Cancer Trained * Pre up vs Cancer Untrained * Pre	0.00648676	0.471754	8.82164	2.97012	0.471754	Cancer Trained * Pre up vs Healthy Aged-matched Trained * Pre	0.0129837	Cancer Trained * Pre up vs Healthy Aged-matched Trained * Pre	0.792469	-0.0441177	0.0707222	-0.265936	-0.0441177	Cancer Trained * Post down vs Cancer Untrained * Post	-0.000712274	Cancer Trained * Post down vs Cancer Untrained * Post	0.341182	0.154119	0.941522	0.970321	0.154119	Cancer Trained * Post up vs Healthy Aged-matched Trained * Post	0.0041761	Cancer Trained * Post up vs Healthy Aged-matched Trained * Post	2.34527	0.806814	1.72009	1
232057	cg14348171		0.0708073	X													0.0699884	0.319705	3.58349	1.89301	0.319705	Cancer Trained * Post up vs Cancer Trained * Pre	0.0416996	Cancer Trained * Post up vs Cancer Trained * Pre	0.0874888	-0.274193	3.16302	-1.77849	-0.274193	Healthy Aged-matched Trained * Post down vs Healthy Aged-matched Trained * Pre	-0.0320159	Healthy Aged-matched Trained * Post down vs Healthy Aged-matched Trained * Pre	0.551432	-0.108155	0.364546	-0.603776	-0.108155	Cancer Untrained * Post down vs Cancer Untrained * Pre	-0.0131714	Cancer Untrained * Post down vs Cancer Untrained * Pre	0.0572096	-0.357124	3.97461	-1.99364	-0.357124	Cancer Trained * Pre down vs Cancer Untrained * Pre	-0.046183	Cancer Trained * Pre down vs Cancer Untrained * Pre	0.00253347	-0.542537	11.2579	-3.35527	-0.542537	Cancer Trained * Pre down vs Healthy Aged-matched Trained * Pre	-0.0673694	Cancer Trained * Pre down vs Healthy Aged-matched Trained * Pre	0.678912	0.070736	0.175424	0.418837	0.070736	Cancer Trained * Post up vs Cancer Untrained * Post	0.00868801	Cancer Trained * Post up vs Cancer Untrained * Post	0.7534	0.0513605	0.100892	0.317635	0.0513605	Cancer Trained * Post up vs Healthy Aged-matched Trained * Post	0.00634611	Cancer Trained * Post up vs Healthy Aged-matched Trained * Post	2.34512	0.836117	1.78267	1
102080	cg24830619	ODF2L	0.0708427	1		ENST00000486215.1;ENST00000465959.1;ENST00000394733.2;ENST00000359242.3;ENST00000294678	TSS1500;TSS1500;TSS200;TSS200;TSS200;TSS200;TSS200;TSS200;TSS200;TSS200;TSS200;TSS200	ODF2L;ODF2L;ODF2L;ODF2L;ODF2L;ODF2L;ODF2L;ODF2L;ODF2L;ODF2L;ODF2L;ODF2L		Promoter_Associated	1:86861297-86862515	Island	chr1:86861566-86862083	NM_020729;NM_001007022	TSS200;TSS200	ODF2L;ODF2L	0.0248454	-0.248374	5.69981	-2.38743	-0.248374	Cancer Trained * Post down vs Cancer Trained * Pre	-0.00291863	Cancer Trained * Post down vs Cancer Trained * Pre	0.379923	0.0848895	0.79898	0.893857	0.0848895	Healthy Aged-matched Trained * Post up vs Healthy Aged-matched Trained * Pre	0.000976594	Healthy Aged-matched Trained * Post up vs Healthy Aged-matched Trained * Pre	0.195297	-0.146837	1.77078	-1.33071	-0.146837	Cancer Untrained * Post down vs Cancer Untrained * Pre	-0.00160889	Cancer Untrained * Post down vs Cancer Untrained * Pre	0.177267	0.153202	1.92762	1.38839	0.153202	Cancer Trained * Pre up vs Cancer Untrained * Pre	0.00191891	Cancer Trained * Pre up vs Cancer Untrained * Pre	0.00772896	0.288522	8.3906	2.89665	0.288522	Cancer Trained * Pre up vs Healthy Aged-matched Trained * Pre	0.00341283	Cancer Trained * Pre up vs Healthy Aged-matched Trained * Pre	0.623806	0.0516641	0.246618	0.496606	0.0516641	Cancer Trained * Post up vs Cancer Untrained * Post	0.000609172	Cancer Trained * Post up vs Cancer Untrained * Post	0.657163	-0.0447419	0.201774	-0.449192	-0.0447419	Cancer Trained * Post down vs Healthy Aged-matched Trained * Post	-0.000482394	Cancer Trained * Post down vs Healthy Aged-matched Trained * Post	2.34476	0.31722	0.676446	1
651385	cg11388802	CACNA1E	0.070861	1		ENST00000533229.1;ENST00000367567.4	5'UTR;5'UTR	CACNA1E;CACNA1E						NM_000721	Body	CACNA1E	0.026156	0.220934	5.58865	2.36403	0.220934	Cancer Trained * Post up vs Cancer Trained * Pre	0.0254201	Cancer Trained * Post up vs Cancer Trained * Pre	0.638696	-0.04055	0.225916	-0.475306	-0.04055	Healthy Aged-matched Trained * Post down vs Healthy Aged-matched Trained * Pre	-0.0044101	Healthy Aged-matched Trained * Post down vs Healthy Aged-matched Trained * Pre	0.461428	-0.0741477	0.559533	-0.748019	-0.0741477	Cancer Untrained * Post down vs Cancer Untrained * Pre	-0.00803839	Cancer Untrained * Post down vs Cancer Untrained * Pre	0.00997667	-0.276404	7.77536	-2.78843	-0.276404	Cancer Trained * Pre down vs Cancer Untrained * Pre	-0.0312824	Cancer Trained * Pre down vs Cancer Untrained * Pre	0.00638254	-0.266365	8.86185	-2.97689	-0.266365	Cancer Trained * Pre down vs Healthy Aged-matched Trained * Pre	-0.0302256	Cancer Trained * Pre down vs Healthy Aged-matched Trained * Pre	0.843217	0.018677	0.039939	0.199847	0.018677	Cancer Trained * Post up vs Cancer Untrained * Post	0.00217609	Cancer Trained * Post up vs Cancer Untrained * Post	0.956932	-0.00488086	0.00297553	-0.0545484	-0.00488086	Cancer Trained * Post down vs Healthy Aged-matched Trained * Post	-0.00039537	Cancer Trained * Post down vs Healthy Aged-matched Trained * Post	2.34457	0.25597	0.54588	1
670853	cg18968475	MLIP-IT1	0.0708891	6		ENST00000441845.1	TSS1500	MLIP-IT1						NR_046832	TSS1500	MLIP-IT1	0.543289	-0.0519088	0.379786	-0.616268	-0.0519088	Cancer Trained * Post down vs Cancer Trained * Pre	-0.00718024	Cancer Trained * Post down vs Cancer Trained * Pre	0.790792	0.0206178	0.071899	0.26814	0.0206178	Healthy Aged-matched Trained * Post up vs Healthy Aged-matched Trained * Pre	0.00260806	Healthy Aged-matched Trained * Post up vs Healthy Aged-matched Trained * Pre	0.882074	-0.013389	0.0224595	-0.149865	-0.013389	Cancer Untrained * Post down vs Cancer Untrained * Pre	-0.00149602	Cancer Untrained * Post down vs Cancer Untrained * Pre	0.289618	0.0966583	1.17053	1.08191	0.0966583	Cancer Trained * Pre up vs Cancer Untrained * Pre	0.0139449	Cancer Trained * Pre up vs Cancer Untrained * Pre	0.00977791	0.225565	7.82331	2.79702	0.225565	Cancer Trained * Pre up vs Healthy Aged-matched Trained * Pre	0.03202	Cancer Trained * Pre up vs Healthy Aged-matched Trained * Pre	0.49641	0.0581385	0.476414	0.690228	0.0581385	Cancer Trained * Post up vs Cancer Untrained * Post	0.0082607	Cancer Trained * Post up vs Cancer Untrained * Post	0.0693438	0.153039	3.60121	1.89769	0.153039	Cancer Trained * Post up vs Healthy Aged-matched Trained * Post	0.0222317	Cancer Trained * Post up vs Healthy Aged-matched Trained * Post	2.34428	0.207904	0.443428	1
56566	cg10158633	UHRF1	0.0709906	19		ENST00000396708.3	5'UTR	UHRF1				Island	chr19:4930738-4930951	NM_013282;NM_001048201	Body;Body	UHRF1;UHRF1	0.0234005	0.349654	5.83016	2.41457	0.349654	Cancer Trained * Post up vs Cancer Trained * Pre	0.0070235	Cancer Trained * Post up vs Cancer Trained * Pre	0.0870194	-0.235474	3.173	-1.78129	-0.235474	Healthy Aged-matched Trained * Post down vs Healthy Aged-matched Trained * Pre	-0.00372405	Healthy Aged-matched Trained * Post down vs Healthy Aged-matched Trained * Pre	0.688639	-0.0622655	0.164341	-0.40539	-0.0622655	Cancer Untrained * Post down vs Cancer Untrained * Pre	-0.00127104	Cancer Untrained * Post down vs Cancer Untrained * Pre	0.305365	-0.160729	1.09506	-1.04645	-0.160729	Cancer Trained * Pre down vs Cancer Untrained * Pre	-0.00350012	Cancer Trained * Pre down vs Cancer Untrained * Pre	0.00815151	-0.398494	8.26107	-2.87421	-0.398494	Cancer Trained * Pre down vs Healthy Aged-matched Trained * Pre	-0.00730569	Cancer Trained * Pre down vs Healthy Aged-matched Trained * Pre	0.0951229	0.25119	3.00891	1.73462	0.25119	Cancer Trained * Post up vs Cancer Untrained * Post	0.00479442	Cancer Trained * Post up vs Cancer Untrained * Post	0.190342	0.186633	1.81205	1.34613	0.186633	Cancer Trained * Post up vs Healthy Aged-matched Trained * Post	0.00344186	Cancer Trained * Post up vs Healthy Aged-matched Trained * Post	2.34322	0.614214	1.31062	1
117243	cg15827554	EML4	0.0710324	2		ENST00000318522.5;ENST00000402711.2;ENST00000409040.1;ENST00000482660.1;ENST00000401738	TSS200;TSS200;TSS200;TSS200;TSS200;3'UTR	EML4;EML4;EML4;EML4;EML4;AC083949.1		Promoter_Associated	2:42396003-42397673	Island	chr2:42396301-42396933	NM_019063;NM_001145076	TSS200;TSS200	EML4;EML4	0.155166	-0.16759	2.1486	-1.46581	-0.16759	Cancer Trained * Post down vs Cancer Trained * Pre	-0.00157379	Cancer Trained * Post down vs Cancer Trained * Pre	0.914681	-0.0112956	0.0117128	-0.108226	-0.0112956	Healthy Aged-matched Trained * Post down vs Healthy Aged-matched Trained * Pre	-6.77134e-05	Healthy Aged-matched Trained * Post down vs Healthy Aged-matched Trained * Pre	0.676863	-0.0511364	0.177814	-0.42168	-0.0511364	Cancer Untrained * Post down vs Cancer Untrained * Pre	-0.000453372	Cancer Untrained * Post down vs Cancer Untrained * Pre	0.153312	0.178592	2.16884	1.4727	0.178592	Cancer Trained * Pre up vs Cancer Untrained * Pre	0.00184926	Cancer Trained * Pre up vs Cancer Untrained * Pre	0.00807404	0.315068	8.28426	2.87824	0.315068	Cancer Trained * Pre up vs Healthy Aged-matched Trained * Pre	0.00310325	Cancer Trained * Pre up vs Healthy Aged-matched Trained * Pre	0.591613	0.0621377	0.295371	0.54348	0.0621377	Cancer Trained * Post up vs Cancer Untrained * Post	0.000728844	Cancer Trained * Post up vs Cancer Untrained * Post	0.159368	0.158773	2.10377	1.45044	0.158773	Cancer Trained * Post up vs Healthy Aged-matched Trained * Post	0.00159717	Cancer Trained * Post up vs Healthy Aged-matched Trained * Post	2.34279	0.382812	0.817001	1
291481	cg14729205	RACGAP1	0.0710784	12		ENST00000454520.2;ENST00000546595.1;ENST00000548824.1;ENST00000551260.1;ENST00000546723	TSS200;TSS200;TSS200;TSS200;TSS200;TSS200;TSS200;TSS200;TSS200;TSS200;TSS200;TSS200;TSS	RACGAP1;RACGAP1;RACGAP1;RACGAP1;RACGAP1;RACGAP1;RACGAP1;RACGAP1;RACGAP1;RACGAP1;RACGAP1		Promoter_Associated	12:50418682-50419886	Island	chr12:50418935-50419400	NM_001126103;NM_013277;NM_001126104	TSS200;TSS200;TSS200	RACGAP1;RACGAP1;RACGAP1	0.0195913	-0.275627	6.22163	-2.49432	-0.275627	Cancer Trained * Post down vs Cancer Trained * Pre	-0.0108024	Cancer Trained * Post down vs Cancer Trained * Pre	0.169601	0.142668	2.00031	1.41432	0.142668	Healthy Aged-matched Trained * Post up vs Healthy Aged-matched Trained * Pre	0.00477743	Healthy Aged-matched Trained * Post up vs Healthy Aged-matched Trained * Pre	0.810436	0.0284122	0.058765	0.242415	0.0284122	Cancer Untrained * Post up vs Cancer Untrained * Pre	0.0011446	Cancer Untrained * Post up vs Cancer Untrained * Pre	0.140412	0.178455	2.31827	1.52259	0.178455	Cancer Trained * Pre up vs Cancer Untrained * Pre	0.00745599	Cancer Trained * Pre up vs Cancer Untrained * Pre	0.00371408	0.338574	10.2413	3.20021	0.338574	Cancer Trained * Pre up vs Healthy Aged-matched Trained * Pre	0.0129267	Cancer Trained * Pre up vs Healthy Aged-matched Trained * Pre	0.266528	-0.125585	1.29161	-1.13649	-0.125585	Cancer Trained * Post down vs Cancer Untrained * Post	-0.00449102	Cancer Trained * Post down vs Cancer Untrained * Post	0.458172	-0.0797213	0.567803	-0.753527	-0.0797213	Cancer Trained * Post down vs Healthy Aged-matched Trained * Post	-0.00265317	Cancer Trained * Post down vs Healthy Aged-matched Trained * Post	2.34231	0.357515	0.763167	1
51954	cg08271996	KANK4	0.0710955	1		ENST00000371150.1	TSS1500	KANK4						NM_181712	Body	KANK4	0.136441	0.224421	2.36759	1.5387	0.224421	Cancer Trained * Post up vs Cancer Trained * Pre	0.00456588	Cancer Trained * Post up vs Cancer Trained * Pre	0.720198	-0.0482334	0.131237	-0.362266	-0.0482334	Healthy Aged-matched Trained * Post down vs Healthy Aged-matched Trained * Pre	-0.000950436	Healthy Aged-matched Trained * Post down vs Healthy Aged-matched Trained * Pre	0.921063	0.0154854	0.01002	0.1001	0.0154854	Cancer Untrained * Post up vs Cancer Untrained * Pre	-7.74026e-05	Cancer Untrained * Post down vs Cancer Untrained * Pre	0.172371	-0.217328	1.97359	-1.40485	-0.217328	Cancer Trained * Pre down vs Cancer Untrained * Pre	-0.00459796	Cancer Trained * Pre down vs Cancer Untrained * Pre	0.00486208	-0.431458	9.54649	-3.08974	-0.431458	Cancer Trained * Pre down vs Healthy Aged-matched Trained * Pre	-0.00813607	Cancer Trained * Pre down vs Healthy Aged-matched Trained * Pre	0.954573	-0.00839214	0.00331073	-0.0575389	-0.00839214	Cancer Trained * Post down vs Cancer Untrained * Post	4.53234e-05	Cancer Trained * Post up vs Cancer Untrained * Post	0.266231	-0.158804	1.29326	-1.13722	-0.158804	Cancer Trained * Post down vs Healthy Aged-matched Trained * Post	-0.00261976	Cancer Trained * Post down vs Healthy Aged-matched Trained * Post	2.34213	0.622794	1.32954	1
590499	cg06407482	NDUFV1	0.071101	11		ENST00000532303.1;ENST00000532244.1;ENST00000524876.1;ENST00000532343.1;ENST00000524838	5'UTR;5'UTR;5'UTR;5'UTR;5'UTR;5'UTR;5'UTR;5'UTR;5'UTR;5'UTR;5'UTR;1stExon;5'UTR;TSS200;	NDUFV1;NDUFV1;NDUFV1;NDUFV1;NDUFV1;NDUFV1;NDUFV1;NDUFV1;NDUFV1;NDUFV1;NDUFV1;NDUFV1;NDU				S_Shore	chr11:67374150-67374726	NM_007103;NM_001166102	Body;Body	NDUFV1;NDUFV1	0.594058	0.0645129	0.291469	0.539879	0.0645129	Cancer Trained * Post up vs Cancer Trained * Pre	0.0065564	Cancer Trained * Post up vs Cancer Trained * Pre	0.519809	-0.0712157	0.426219	-0.652855	-0.0712157	Healthy Aged-matched Trained * Post down vs Healthy Aged-matched Trained * Pre	-0.0060346	Healthy Aged-matched Trained * Post down vs Healthy Aged-matched Trained * Pre	0.59213	0.0687861	0.294543	0.542718	0.0687861	Cancer Untrained * Post up vs Cancer Untrained * Pre	0.00576283	Cancer Untrained * Post up vs Cancer Untrained * Pre	0.617874	-0.0640252	0.255182	-0.505155	-0.0640252	Cancer Trained * Pre down vs Cancer Untrained * Pre	-0.00663546	Cancer Trained * Pre down vs Cancer Untrained * Pre	0.00941285	-0.321855	7.91423	-2.81322	-0.321855	Cancer Trained * Pre down vs Healthy Aged-matched Trained * Pre	-0.0280503	Cancer Trained * Pre down vs Healthy Aged-matched Trained * Pre	0.572725	-0.0682984	0.326679	-0.571558	-0.0682984	Cancer Trained * Post down vs Cancer Untrained * Post	-0.00584189	Cancer Trained * Post down vs Cancer Untrained * Post	0.116305	-0.186126	2.6467	-1.62687	-0.186126	Cancer Trained * Post down vs Healthy Aged-matched Trained * Post	-0.0154593	Cancer Trained * Post down vs Healthy Aged-matched Trained * Post	2.34208	0.418034	0.892443	1
579703	cg27627560	FDX1L	0.071109	19		ENST00000494368.1;ENST00000460631.1;ENST00000486454.1;ENST00000453681.1;ENST00000343376	3'UTR;3'UTR;3'UTR;1stExon;1stExon;TSS200;1stExon;1stExon;1stExon;1stExon	FDX1L;FDX1L;FDX1L;FDX1L;FDX1L;FDX1L;FDX1L;FDX1L;FDX1L;FDX1L		Promoter_Associated	19:10426078-10427272	Island	chr19:10426381-10426723	NM_001031734	1stExon	FDX1L	0.0346241	-0.355536	4.99318	-2.23454	-0.355536	Cancer Trained * Post down vs Cancer Trained * Pre	-0.00970671	Cancer Trained * Post down vs Cancer Trained * Pre	0.205865	0.188646	1.68688	1.2988	0.188646	Healthy Aged-matched Trained * Post up vs Healthy Aged-matched Trained * Pre	0.00455181	Healthy Aged-matched Trained * Post up vs Healthy Aged-matched Trained * Pre	0.532567	-0.106803	0.400521	-0.632868	-0.106803	Cancer Untrained * Post down vs Cancer Untrained * Pre	-0.00247216	Cancer Untrained * Post down vs Cancer Untrained * Pre	0.313883	0.173453	1.05639	1.02781	0.173453	Cancer Trained * Pre up vs Cancer Untrained * Pre	0.0054393	Cancer Trained * Pre up vs Cancer Untrained * Pre	0.00341043	0.492798	10.4649	3.23496	0.492798	Cancer Trained * Pre up vs Healthy Aged-matched Trained * Pre	0.0127893	Cancer Trained * Pre up vs Healthy Aged-matched Trained * Pre	0.640225	-0.0752793	0.223853	-0.473131	-0.0752793	Cancer Trained * Post down vs Cancer Untrained * Post	-0.00179524	Cancer Trained * Post down vs Cancer Untrained * Post	0.738703	-0.0513834	0.113775	-0.337305	-0.0513834	Cancer Trained * Post down vs Healthy Aged-matched Trained * Post	-0.00146924	Cancer Trained * Post down vs Healthy Aged-matched Trained * Post	2.34199	0.741114	1.58223	1
787723	cg26637898		0.0711543	5								S_Shelf	chr5:6755104-6755387				0.155711	0.214117	2.1427	1.4638	0.214117	Cancer Trained * Post up vs Cancer Trained * Pre	0.0111904	Cancer Trained * Post up vs Cancer Trained * Pre	0.0976616	-0.229765	2.9608	-1.7207	-0.229765	Healthy Aged-matched Trained * Post down vs Healthy Aged-matched Trained * Pre	-0.0110628	Healthy Aged-matched Trained * Post down vs Healthy Aged-matched Trained * Pre	0.287549	-0.168595	1.18086	-1.08667	-0.168595	Cancer Untrained * Post down vs Cancer Untrained * Pre	-0.00876808	Cancer Untrained * Post down vs Cancer Untrained * Pre	0.199079	-0.204662	1.74012	-1.31914	-0.204662	Cancer Trained * Pre down vs Cancer Untrained * Pre	-0.0107635	Cancer Trained * Pre down vs Cancer Untrained * Pre	0.00581024	-0.422385	9.09627	-3.016	-0.422385	Cancer Trained * Pre down vs Healthy Aged-matched Trained * Pre	-0.0209114	Cancer Trained * Pre down vs Healthy Aged-matched Trained * Pre	0.234883	0.17805	1.48165	1.21723	0.17805	Cancer Trained * Post up vs Cancer Untrained * Post	0.00919503	Cancer Trained * Post up vs Cancer Untrained * Post	0.879234	0.0214978	0.0235633	0.153504	0.0214978	Cancer Trained * Post up vs Healthy Aged-matched Trained * Post	0.0013418	Cancer Trained * Post up vs Healthy Aged-matched Trained * Post	2.34153	0.626254	1.33728	1
269015	cg19507405		0.0711695	18													0.0489735	0.197836	4.28324	2.0696	0.197836	Cancer Trained * Post up vs Cancer Trained * Pre	0.00849966	Cancer Trained * Post up vs Cancer Trained * Pre	0.262982	-0.099931	1.31142	-1.14517	-0.099931	Healthy Aged-matched Trained * Post down vs Healthy Aged-matched Trained * Pre	-0.00407204	Healthy Aged-matched Trained * Post down vs Healthy Aged-matched Trained * Pre	0.344699	-0.0976534	0.92765	-0.963146	-0.0976534	Cancer Untrained * Post down vs Cancer Untrained * Pre	-0.00443747	Cancer Untrained * Post down vs Cancer Untrained * Pre	0.0578033	-0.201619	3.95432	-1.98855	-0.201619	Cancer Trained * Pre down vs Cancer Untrained * Pre	-0.00886628	Cancer Trained * Pre down vs Cancer Untrained * Pre	0.00374008	-0.292628	10.2231	-3.19736	-0.292628	Cancer Trained * Pre down vs Healthy Aged-matched Trained * Pre	-0.0122158	Cancer Trained * Pre down vs Healthy Aged-matched Trained * Pre	0.335511	0.0938704	0.964314	0.981995	0.0938704	Cancer Trained * Post up vs Cancer Untrained * Post	0.00407085	Cancer Trained * Post up vs Cancer Untrained * Post	0.955673	0.00513847	0.00315223	0.0561447	0.00513847	Cancer Trained * Post up vs Healthy Aged-matched Trained * Post	0.000355893	Cancer Trained * Post up vs Healthy Aged-matched Trained * Post	2.34137	0.267435	0.571108	1
106923	cg20950754	SCAP	0.0711966	3		ENST00000416847.1;ENST00000441517.2;ENST00000265565.5;ENST00000320017.6;ENST00000339815	TSS1500;TSS1500;TSS200;TSS1500;TSS1500;5'UTR	SCAP;SCAP;SCAP;SCAP;SCAP;SCAP		Promoter_Associated	3:47516538-47518383	S_Shore	chr3:47516997-47517650	NM_012235	TSS1500	SCAP	0.01806	-0.302255	6.4034	-2.53049	-0.302255	Cancer Trained * Post down vs Cancer Trained * Pre	-0.00503996	Cancer Trained * Post down vs Cancer Trained * Pre	0.601411	0.0576906	0.279934	0.529088	0.0576906	Healthy Aged-matched Trained * Post up vs Healthy Aged-matched Trained * Pre	0.00114105	Healthy Aged-matched Trained * Post up vs Healthy Aged-matched Trained * Pre	0.858477	-0.022825	0.0324589	-0.180164	-0.022825	Cancer Untrained * Post down vs Cancer Untrained * Pre	-0.000413923	Cancer Untrained * Post down vs Cancer Untrained * Pre	0.351245	0.120346	0.902353	0.949923	0.120346	Cancer Trained * Pre up vs Cancer Untrained * Pre	0.00225065	Cancer Trained * Pre up vs Cancer Untrained * Pre	0.00856972	0.326275	8.13991	2.85305	0.326275	Cancer Trained * Pre up vs Healthy Aged-matched Trained * Pre	0.00538875	Cancer Trained * Pre up vs Healthy Aged-matched Trained * Pre	0.194923	-0.159084	1.77384	-1.33186	-0.159084	Cancer Trained * Post down vs Cancer Untrained * Post	-0.00237539	Cancer Trained * Post down vs Cancer Untrained * Post	0.770862	-0.0336707	0.0866876	-0.294428	-0.0336707	Cancer Trained * Post down vs Healthy Aged-matched Trained * Post	-0.000792265	Cancer Trained * Post down vs Healthy Aged-matched Trained * Post	2.34109	0.417507	0.891695	1
150779	cg06340704	MBNL2	0.0712433	13		ENST00000397601.1;ENST00000343600.4;ENST00000376679.2;ENST00000469707.1	5'UTR;5'UTR;5'UTR;5'UTR	MBNL2;MBNL2;MBNL2;MBNL2	chr13:97877294-97877294	Unclassified_Cell_type_specific	13:97877321-97877698			NM_144778;NM_207304	5'UTR;5'UTR	MBNL2;MBNL2	0.0186499	-0.400846	6.33144	-2.51624	-0.400846	Cancer Trained * Post down vs Cancer Trained * Pre	-0.0178652	Cancer Trained * Post down vs Cancer Trained * Pre	0.241363	0.174518	1.44016	1.20007	0.174518	Healthy Aged-matched Trained * Post up vs Healthy Aged-matched Trained * Pre	0.0054191	Healthy Aged-matched Trained * Post up vs Healthy Aged-matched Trained * Pre	0.812257	0.0405588	0.0576188	0.240039	0.0405588	Cancer Untrained * Post up vs Cancer Untrained * Pre	0.00207634	Cancer Untrained * Post up vs Cancer Untrained * Pre	0.202456	0.22117	1.71335	1.30895	0.22117	Cancer Trained * Pre up vs Cancer Untrained * Pre	0.0111893	Cancer Trained * Pre up vs Cancer Untrained * Pre	0.00498898	0.469632	9.48092	3.07911	0.469632	Cancer Trained * Pre up vs Healthy Aged-matched Trained * Pre	0.0196188	Cancer Trained * Pre up vs Healthy Aged-matched Trained * Pre	0.17905	-0.220235	1.91126	-1.38248	-0.220235	Cancer Trained * Post down vs Cancer Untrained * Post	-0.00875223	Cancer Trained * Post down vs Cancer Untrained * Post	0.494556	-0.105733	0.480568	-0.69323	-0.105733	Cancer Trained * Post down vs Healthy Aged-matched Trained * Post	-0.00366545	Cancer Trained * Post down vs Healthy Aged-matched Trained * Post	2.3406	0.742491	1.58611	1
6705	cg06179060	EDNRB	0.0713114	13		ENST00000475537.1;ENST00000334286.5;ENST00000446573.1	3'UTR;TSS200;TSS200	EDNRB;EDNRB;EDNRB		Unclassified	13:78492285-78493698	Island	chr13:78492425-78493382	NM_000115;NM_001122659;NM_003991	5'UTR;TSS200;TSS200	EDNRB;EDNRB;EDNRB	0.0187741	-0.195868	6.31661	-2.51329	-0.195868	Cancer Trained * Post down vs Cancer Trained * Pre	-0.00574796	Cancer Trained * Post down vs Cancer Trained * Pre	0.72306	0.0254968	0.128443	0.35839	0.0254968	Healthy Aged-matched Trained * Post up vs Healthy Aged-matched Trained * Pre	0.000473437	Healthy Aged-matched Trained * Post up vs Healthy Aged-matched Trained * Pre	0.794288	-0.021785	0.0694579	-0.263549	-0.021785	Cancer Untrained * Post down vs Cancer Untrained * Pre	-0.000609445	Cancer Untrained * Post down vs Cancer Untrained * Pre	0.304155	0.0867215	1.10068	1.04913	0.0867215	Cancer Trained * Pre up vs Cancer Untrained * Pre	0.00270764	Cancer Trained * Pre up vs Cancer Untrained * Pre	0.00812467	0.214563	8.26907	2.8756	0.214563	Cancer Trained * Pre up vs Healthy Aged-matched Trained * Pre	0.00616139	Cancer Trained * Pre up vs Healthy Aged-matched Trained * Pre	0.27295	-0.087361	1.25659	-1.12098	-0.087361	Cancer Trained * Post down vs Cancer Untrained * Post	-0.00243088	Cancer Trained * Post down vs Cancer Untrained * Post	0.928097	-0.00680141	0.00830895	-0.0911534	-0.00680141	Cancer Trained * Post down vs Healthy Aged-matched Trained * Post	-6.0003e-05	Cancer Trained * Post down vs Healthy Aged-matched Trained * Post	2.3399	0.177643	0.379596	1
381734	cg19286989	SDK1	0.0713209	7		ENST00000446104.1	5'UTR	SDK1						NM_152744	Body	SDK1	0.419321	-0.145506	0.674292	-0.821153	-0.145506	Cancer Trained * Post down vs Cancer Trained * Pre	-0.0145707	Cancer Trained * Post down vs Cancer Trained * Pre	0.329141	0.160993	0.990562	0.99527	0.160993	Healthy Aged-matched Trained * Post up vs Healthy Aged-matched Trained * Pre	0.0169167	Healthy Aged-matched Trained * Post up vs Healthy Aged-matched Trained * Pre	0.664988	0.0823624	0.192039	0.438223	0.0823624	Cancer Untrained * Post up vs Cancer Untrained * Pre	0.00797404	Cancer Untrained * Post up vs Cancer Untrained * Pre	0.0863917	0.335495	3.18644	1.78506	0.335495	Cancer Trained * Pre up vs Cancer Untrained * Pre	0.0289944	Cancer Trained * Pre up vs Cancer Untrained * Pre	0.00451345	0.529382	9.73673	3.12037	0.529382	Cancer Trained * Pre up vs Healthy Aged-matched Trained * Pre	0.0487457	Cancer Trained * Pre up vs Healthy Aged-matched Trained * Pre	0.549074	0.107627	0.368915	0.607383	0.107627	Cancer Trained * Post up vs Cancer Untrained * Post	0.00644972	Cancer Trained * Post up vs Cancer Untrained * Post	0.200858	0.222883	1.72595	1.31376	0.222883	Cancer Trained * Post up vs Healthy Aged-matched Trained * Post	0.0172583	Cancer Trained * Post up vs Healthy Aged-matched Trained * Post	2.3398	0.918341	1.96243	1
72038	cg16801686	GNRHR2	0.071326	1		ENST00000361928.2;ENST00000469718.1;ENST00000369306.3;ENST00000312753.5;ENST00000537888	TSS1500;TSS1500;1stExon;TSS1500;TSS200	GNRHR2;GNRHR2;PEX11B;GNRHR2;PEX11B		Promoter_Associated	1:145515626-145517107	Island	chr1:145516038-145516637	NR_104033;NR_104034;NM_003846;NR_002328;NM_001184795;NR_073493;NR_073492;NR_073491;NM_0	TSS1500;TSS1500;1stExon;TSS1500;TSS200;TSS200;Body;Body;Body;Body;Body	GNRHR2;GNRHR2;PEX11B;GNRHR2;PEX11B;PEX11B;PEX11B;PEX11B;NBPF20;NBPF10;NBPF10	0.00659116	-0.257572	8.78207	-2.96346	-0.257572	Cancer Trained * Post down vs Cancer Trained * Pre	-0.00542899	Cancer Trained * Post down vs Cancer Trained * Pre	0.621598	0.0396543	0.249783	0.499783	0.0396543	Healthy Aged-matched Trained * Post up vs Healthy Aged-matched Trained * Pre	0.000792465	Healthy Aged-matched Trained * Post up vs Healthy Aged-matched Trained * Pre	0.899316	0.0117833	0.0163373	0.127818	0.0117833	Cancer Untrained * Post up vs Cancer Untrained * Pre	0.000198938	Cancer Untrained * Post up vs Cancer Untrained * Pre	0.0346579	0.205957	4.99114	2.23409	0.205957	Cancer Trained * Pre up vs Cancer Untrained * Pre	0.00441256	Cancer Trained * Pre up vs Cancer Untrained * Pre	0.00751824	0.242015	8.45813	2.90829	0.242015	Cancer Trained * Pre up vs Healthy Aged-matched Trained * Pre	0.0050701	Cancer Trained * Pre up vs Healthy Aged-matched Trained * Pre	0.472524	-0.0633983	0.532054	-0.72942	-0.0633983	Cancer Trained * Post down vs Cancer Untrained * Post	-0.00121537	Cancer Trained * Post down vs Cancer Untrained * Post	0.513104	-0.0552108	0.440188	-0.663466	-0.0552108	Cancer Trained * Post down vs Healthy Aged-matched Trained * Post	-0.00115135	Cancer Trained * Post down vs Healthy Aged-matched Trained * Post	2.33975	0.220942	0.472149	1
4744	cg08749419	JAKMIP1	0.0713285	4		ENST00000457227.2;ENST00000409831.1;ENST00000410077.2;ENST00000429819.2;ENST00000409021	3'UTR;5'UTR;5'UTR;5'UTR;5'UTR;5'UTR	JAKMIP1;JAKMIP1;JAKMIP1;JAKMIP1;JAKMIP1;JAKMIP1						NM_001306133;NM_001306134;NM_001099433;NM_144720	5'UTR;5'UTR;5'UTR;5'UTR	JAKMIP1;JAKMIP1;JAKMIP1;JAKMIP1	0.0870605	0.155579	3.17212	1.78105	0.155579	Cancer Trained * Post up vs Cancer Trained * Pre	0.0268148	Cancer Trained * Post up vs Cancer Trained * Pre	0.800331	-0.0203841	0.0653449	-0.255626	-0.0203841	Healthy Aged-matched Trained * Post down vs Healthy Aged-matched Trained * Pre	-0.00352341	Healthy Aged-matched Trained * Post down vs Healthy Aged-matched Trained * Pre	0.357413	-0.0868716	0.879122	-0.937615	-0.0868716	Cancer Untrained * Post down vs Cancer Untrained * Pre	-0.0149387	Cancer Untrained * Post down vs Cancer Untrained * Pre	0.0110806	-0.25419	7.5268	-2.7435	-0.25419	Cancer Trained * Pre down vs Cancer Untrained * Pre	-0.043808	Cancer Trained * Pre down vs Cancer Untrained * Pre	0.00735061	-0.244024	8.51335	-2.91776	-0.244024	Cancer Trained * Pre down vs Healthy Aged-matched Trained * Pre	-0.0420125	Cancer Trained * Pre down vs Healthy Aged-matched Trained * Pre	0.894174	-0.0117389	0.0180594	-0.134385	-0.0117389	Cancer Trained * Post down vs Cancer Untrained * Post	-0.00205448	Cancer Trained * Post down vs Cancer Untrained * Post	0.423447	-0.0680607	0.662258	-0.813793	-0.0680607	Cancer Trained * Post down vs Healthy Aged-matched Trained * Post	-0.0116743	Cancer Trained * Post down vs Healthy Aged-matched Trained * Post	2.33972	0.223166	0.476907	1
622921	cg13492331	FAM107B	0.0713602	10										NM_031453	Body	FAM107B	0.479603	-0.0952264	0.515075	-0.717687	-0.0952264	Cancer Trained * Post down vs Cancer Trained * Pre	-0.0152327	Cancer Trained * Post down vs Cancer Trained * Pre	0.00696962	0.356117	8.64415	2.94009	0.356117	Healthy Aged-matched Trained * Post up vs Healthy Aged-matched Trained * Pre	0.0603713	Healthy Aged-matched Trained * Post up vs Healthy Aged-matched Trained * Pre	0.613296	-0.0720247	0.261918	-0.51178	-0.0720247	Cancer Untrained * Post down vs Cancer Untrained * Pre	-0.0121599	Cancer Untrained * Post down vs Cancer Untrained * Pre	0.699399	0.0549712	0.152571	0.390604	0.0549712	Cancer Trained * Pre up vs Cancer Untrained * Pre	0.00838893	Cancer Trained * Pre up vs Cancer Untrained * Pre	0.00922911	0.358447	7.96147	2.82161	0.358447	Cancer Trained * Pre up vs Healthy Aged-matched Trained * Pre	0.0601593	Cancer Trained * Pre up vs Healthy Aged-matched Trained * Pre	0.81272	0.0317695	0.0573292	0.239435	0.0317695	Cancer Trained * Post up vs Cancer Untrained * Post	0.00531613	Cancer Trained * Post up vs Cancer Untrained * Post	0.471419	-0.0928966	0.534742	-0.73126	-0.0928966	Cancer Trained * Post down vs Healthy Aged-matched Trained * Post	-0.0154447	Cancer Trained * Post down vs Healthy Aged-matched Trained * Post	2.3394	0.514824	1.10033	1
28295	cg22829671	CXCL3	0.071365	4		ENST00000511669.1;ENST00000510390.1;ENST00000296026.4	TSS200;TSS1500;TSS1500	CXCL3;CXCL3;CXCL3		Unclassified_Cell_type_specific	4:74903863-74904912	S_Shore	chr4:74903953-74904589	NM_002090	TSS1500	CXCL3	0.0075629	-0.293675	8.44365	-2.9058	-0.293675	Cancer Trained * Post down vs Cancer Trained * Pre	-0.0138217	Cancer Trained * Post down vs Cancer Trained * Pre	0.222635	0.115386	1.56417	1.25067	0.115386	Healthy Aged-matched Trained * Post up vs Healthy Aged-matched Trained * Pre	0.00478973	Healthy Aged-matched Trained * Post up vs Healthy Aged-matched Trained * Pre	0.596056	0.0575578	0.288304	0.536939	0.0575578	Cancer Untrained * Post up vs Cancer Untrained * Pre	0.00291791	Cancer Untrained * Post up vs Cancer Untrained * Pre	0.0611963	0.210136	3.84275	1.96029	0.210136	Cancer Trained * Pre up vs Cancer Untrained * Pre	0.0103731	Cancer Trained * Pre up vs Cancer Untrained * Pre	0.00698301	0.284414	8.63942	2.93929	0.284414	Cancer Trained * Pre up vs Healthy Aged-matched Trained * Pre	0.0132906	Cancer Trained * Pre up vs Healthy Aged-matched Trained * Pre	0.17496	-0.141097	1.94909	-1.3961	-0.141097	Cancer Trained * Post down vs Cancer Untrained * Post	-0.00636649	Cancer Trained * Post down vs Cancer Untrained * Post	0.209479	-0.124648	1.65941	-1.28818	-0.124648	Cancer Trained * Post down vs Healthy Aged-matched Trained * Post	-0.00532082	Cancer Trained * Post down vs Healthy Aged-matched Trained * Post	2.33935	0.298683	0.638388	1
510138	cg00190674	RYK	0.071386	3		ENST00000460933.1;ENST00000296084.4;ENST00000427044.2	TSS1500;TSS1500;TSS1500	RYK;RYK;RYK		Promoter_Associated	3:133968287-133970198	Island	chr3:133969033-133970009	NM_002958;NM_001005861	TSS1500;TSS1500	RYK;RYK	0.0365992	-0.386625	4.87763	-2.20854	-0.386625	Cancer Trained * Post down vs Cancer Trained * Pre	-0.012928	Cancer Trained * Post down vs Cancer Trained * Pre	0.337972	0.156117	0.954359	0.976913	0.156117	Healthy Aged-matched Trained * Post up vs Healthy Aged-matched Trained * Pre	0.00404777	Healthy Aged-matched Trained * Post up vs Healthy Aged-matched Trained * Pre	0.104005	-0.313277	2.84665	-1.6872	-0.313277	Cancer Untrained * Post down vs Cancer Untrained * Pre	-0.0099515	Cancer Untrained * Post down vs Cancer Untrained * Pre	0.591607	0.100914	0.29538	0.543489	0.100914	Cancer Trained * Pre up vs Cancer Untrained * Pre	0.00434247	Cancer Trained * Pre up vs Cancer Untrained * Pre	0.00899221	0.474772	8.02392	2.83265	0.474772	Cancer Trained * Pre up vs Healthy Aged-matched Trained * Pre	0.0156024	Cancer Trained * Pre up vs Healthy Aged-matched Trained * Pre	0.876141	0.0275662	0.0247961	0.157468	0.0275662	Cancer Trained * Post up vs Cancer Untrained * Post	0.001366	Cancer Trained * Post up vs Cancer Untrained * Post	0.688533	-0.0679706	0.16446	-0.405536	-0.0679706	Cancer Trained * Post down vs Healthy Aged-matched Trained * Post	-0.00137337	Cancer Trained * Post down vs Healthy Aged-matched Trained * Post	2.33913	0.896057	1.91536	1
138128	cg12828331	VIPR1	0.0714535	3		ENST00000436487.1;ENST00000439910.1;ENST00000439731.1;ENST00000446673.1;ENST00000450274	TSS1500;TSS1500;TSS1500;TSS1500;1stExon;5'UTR;5'UTR;5'UTR	VIPR1;VIPR1;VIPR1;VIPR1;VIPR1;VIPR1;VIPR1;VIPR1		Promoter_Associated	3:42542976-42543795	Island	chr3:42542820-42544524	NM_004624	TSS1500	VIPR1	0.0321595	-0.395207	5.14814	-2.26895	-0.395207	Cancer Trained * Post down vs Cancer Trained * Pre	-0.0145415	Cancer Trained * Post down vs Cancer Trained * Pre	0.406571	0.134229	0.712652	0.844187	0.134229	Healthy Aged-matched Trained * Post up vs Healthy Aged-matched Trained * Pre	0.00469431	Healthy Aged-matched Trained * Post up vs Healthy Aged-matched Trained * Pre	0.855032	0.0341042	0.0340773	0.1846	0.0341042	Cancer Untrained * Post up vs Cancer Untrained * Pre	0.00113521	Cancer Untrained * Post up vs Cancer Untrained * Pre	0.0750356	0.343194	3.45087	1.85765	0.343194	Cancer Trained * Pre up vs Cancer Untrained * Pre	0.013211	Cancer Trained * Pre up vs Cancer Untrained * Pre	0.00304764	0.547093	10.7625	3.28062	0.547093	Cancer Trained * Pre up vs Healthy Aged-matched Trained * Pre	0.0196395	Cancer Trained * Pre up vs Healthy Aged-matched Trained * Pre	0.625332	-0.0861167	0.244443	-0.494411	-0.0861167	Cancer Trained * Post down vs Cancer Untrained * Post	-0.00246572	Cancer Trained * Post down vs Cancer Untrained * Post	0.916524	0.0176568	0.0112102	0.105878	0.0176568	Cancer Trained * Post up vs Healthy Aged-matched Trained * Post	0.000403647	Cancer Trained * Post up vs Healthy Aged-matched Trained * Post	2.33844	0.886817	1.89617	1
36438	cg05294459	IVD	0.0714615	15		ENST00000490194.1;ENST00000473112.2	5'UTR;TSS200	IVD;IVD				S_Shore	chr15:40697781-40698368	NM_002225;NM_001159508	Body;Body	IVD;IVD	0.0609078	0.406962	3.85196	1.96264	0.406962	Cancer Trained * Post up vs Cancer Trained * Pre	0.026459	Cancer Trained * Post up vs Cancer Trained * Pre	0.796043	-0.0494508	0.0682498	-0.261247	-0.0494508	Healthy Aged-matched Trained * Post down vs Healthy Aged-matched Trained * Pre	-0.00194289	Healthy Aged-matched Trained * Post down vs Healthy Aged-matched Trained * Pre	0.826306	0.0487711	0.0491753	0.221755	0.0487711	Cancer Untrained * Post up vs Cancer Untrained * Pre	0.00357763	Cancer Untrained * Post up vs Cancer Untrained * Pre	0.361426	-0.204467	0.864309	-0.929682	-0.204467	Cancer Trained * Pre down vs Cancer Untrained * Pre	-0.0144013	Cancer Trained * Pre down vs Cancer Untrained * Pre	0.00757908	-0.5767	8.43842	-2.9049	-0.5767	Cancer Trained * Pre down vs Healthy Aged-matched Trained * Pre	-0.0363449	Cancer Trained * Pre down vs Healthy Aged-matched Trained * Pre	0.465384	0.153724	0.549612	0.741358	0.153724	Cancer Trained * Post up vs Cancer Untrained * Post	0.00848001	Cancer Trained * Post up vs Cancer Untrained * Post	0.550047	-0.120286	0.367109	-0.605895	-0.120286	Cancer Trained * Post down vs Healthy Aged-matched Trained * Post	-0.00794302	Cancer Trained * Post down vs Healthy Aged-matched Trained * Post	2.33835	1.25674	2.68724	1
756715	cg02351160		0.0714845	7								Island	chr7:159773-160039				0.91109	0.0235873	0.0127239	0.1128	0.0235873	Cancer Trained * Post up vs Cancer Trained * Pre	0.00155518	Cancer Trained * Post up vs Cancer Trained * Pre	0.336564	-0.187034	0.96004	-0.979816	-0.187034	Healthy Aged-matched Trained * Post down vs Healthy Aged-matched Trained * Pre	-0.0111656	Healthy Aged-matched Trained * Post down vs Healthy Aged-matched Trained * Pre	0.719651	-0.0805118	0.131774	-0.363007	-0.0805118	Cancer Untrained * Post down vs Cancer Untrained * Pre	-0.00911346	Cancer Untrained * Post down vs Cancer Untrained * Pre	0.189175	-0.299374	1.82197	-1.3498	-0.299374	Cancer Trained * Pre down vs Cancer Untrained * Pre	-0.0252204	Cancer Trained * Pre down vs Cancer Untrained * Pre	0.00912921	-0.565824	7.98759	-2.82623	-0.565824	Cancer Trained * Pre down vs Healthy Aged-matched Trained * Pre	-0.0417667	Cancer Trained * Pre down vs Healthy Aged-matched Trained * Pre	0.359311	-0.195275	0.872086	-0.933855	-0.195275	Cancer Trained * Post down vs Cancer Untrained * Post	-0.0145517	Cancer Trained * Post down vs Cancer Untrained * Post	0.0882117	-0.355202	3.14778	-1.7742	-0.355202	Cancer Trained * Post down vs Healthy Aged-matched Trained * Post	-0.0290459	Cancer Trained * Post down vs Healthy Aged-matched Trained * Post	2.33812	1.27794	2.73285	1
142680	cg19244874	MKRN2	0.0714997	3		ENST00000170447.7;ENST00000170447.7;ENST00000411987.1;ENST00000411987.1;ENST00000448482	5'UTR;1stExon;5'UTR;1stExon;5'UTR;1stExon;3'UTR;3'UTR	MKRN2;MKRN2;MKRN2;MKRN2;MKRN2;MKRN2;MKRN2-AS1;MKRN2-AS1		Promoter_Associated	3:12597906-12599647	Island	chr3:12598391-12599051	NM_014160;NM_014160	1stExon;5'UTR	MKRN2;MKRN2	0.211504	-0.280288	1.64427	-1.28229	-0.280288	Cancer Trained * Post down vs Cancer Trained * Pre	-0.0118914	Cancer Trained * Post down vs Cancer Trained * Pre	0.237979	0.241239	1.46165	1.20899	0.241239	Healthy Aged-matched Trained * Post up vs Healthy Aged-matched Trained * Pre	0.00725077	Healthy Aged-matched Trained * Post up vs Healthy Aged-matched Trained * Pre	0.648557	-0.106954	0.212817	-0.461321	-0.106954	Cancer Untrained * Post down vs Cancer Untrained * Pre	-0.00474199	Cancer Untrained * Post down vs Cancer Untrained * Pre	0.318656	0.235903	1.03533	1.01751	0.235903	Cancer Trained * Pre up vs Cancer Untrained * Pre	0.00967952	Cancer Trained * Pre up vs Cancer Untrained * Pre	0.00324185	0.681317	10.5987	3.25556	0.681317	Cancer Trained * Pre up vs Healthy Aged-matched Trained * Pre	0.0254986	Cancer Trained * Pre up vs Healthy Aged-matched Trained * Pre	0.777047	0.0625691	0.0819379	0.286248	0.0625691	Cancer Trained * Post up vs Cancer Untrained * Post	0.00253015	Cancer Trained * Post up vs Cancer Untrained * Post	0.452293	0.15979	0.582978	0.76353	0.15979	Cancer Trained * Post up vs Healthy Aged-matched Trained * Post	0.00635644	Cancer Trained * Post up vs Healthy Aged-matched Trained * Post	2.33796	1.39631	2.98617	1
97985	cg18411480	STK35	0.0715041	20		ENST00000493263.1;ENST00000400064.3;ENST00000381482.3;ENST00000381482.3;ENST00000246032	TSS1500;TSS1500;5'UTR;1stExon;TSS200	STK35;STK35;STK35;STK35;STK35		Promoter_Associated	20:2082381-2083674	Island	chr20:2082284-2084070	NM_080836	TSS200	STK35	0.264544	-0.132221	1.30266	-1.14134	-0.132221	Cancer Trained * Post down vs Cancer Trained * Pre	-0.0013094	Cancer Trained * Post down vs Cancer Trained * Pre	0.644835	0.0493435	0.217705	0.466588	0.0493435	Healthy Aged-matched Trained * Post up vs Healthy Aged-matched Trained * Pre	0.000421083	Healthy Aged-matched Trained * Post up vs Healthy Aged-matched Trained * Pre	0.267815	0.139262	1.28451	1.13336	0.139262	Cancer Untrained * Post up vs Cancer Untrained * Pre	0.00155271	Cancer Untrained * Post up vs Cancer Untrained * Pre	0.0250893	0.29281	5.67864	2.38299	0.29281	Cancer Trained * Pre up vs Cancer Untrained * Pre	0.00294022	Cancer Trained * Pre up vs Cancer Untrained * Pre	0.00740446	0.323285	8.49546	2.9147	0.323285	Cancer Trained * Pre up vs Healthy Aged-matched Trained * Pre	0.00315475	Cancer Trained * Pre up vs Healthy Aged-matched Trained * Pre	0.855427	0.0213264	0.0338894	0.184091	0.0213264	Cancer Trained * Post up vs Cancer Untrained * Post	7.81082e-05	Cancer Trained * Post up vs Cancer Untrained * Post	0.213082	0.14172	1.6326	1.27773	0.14172	Cancer Trained * Post up vs Healthy Aged-matched Trained * Post	0.00142427	Cancer Trained * Post up vs Healthy Aged-matched Trained * Post	2.33791	0.392204	0.838791	1
446133	cg21281848	C2orf73	0.0715091	2		ENST00000491538.1	5'UTR	C2orf73						NM_001100396	Body	C2orf73	0.515351	0.116037	0.435471	0.659902	0.116037	Cancer Trained * Post up vs Cancer Trained * Pre	0.0166747	Cancer Trained * Post up vs Cancer Trained * Pre	0.29718	-0.170907	1.13362	-1.06472	-0.170907	Healthy Aged-matched Trained * Post down vs Healthy Aged-matched Trained * Pre	-0.0213751	Healthy Aged-matched Trained * Post down vs Healthy Aged-matched Trained * Pre	0.733736	0.064155	0.118324	0.343983	0.064155	Cancer Untrained * Post up vs Cancer Untrained * Pre	0.0102341	Cancer Untrained * Post up vs Cancer Untrained * Pre	0.758058	-0.0580832	0.0969869	-0.311427	-0.0580832	Cancer Trained * Pre down vs Cancer Untrained * Pre	-0.00856526	Cancer Trained * Pre down vs Cancer Untrained * Pre	0.00821426	-0.483339	8.24246	-2.87097	-0.483339	Cancer Trained * Pre down vs Healthy Aged-matched Trained * Pre	-0.0660894	Cancer Trained * Pre down vs Healthy Aged-matched Trained * Pre	0.972149	-0.00620099	0.00124362	-0.035265	-0.00620099	Cancer Trained * Post down vs Cancer Untrained * Post	-0.00212467	Cancer Trained * Post down vs Cancer Untrained * Post	0.254398	-0.196394	1.36085	-1.16656	-0.196394	Cancer Trained * Post down vs Healthy Aged-matched Trained * Post	-0.0280396	Cancer Trained * Post down vs Healthy Aged-matched Trained * Post	2.33786	0.903575	1.93248	1
89102	cg16116066	PYCR1	0.0715139	17		ENST00000405481.3;ENST00000329875.7;ENST00000402252.2	5'UTR;TSS200;1stExon	PYCR1;PYCR1;PYCR1		Unclassified	17:79894821-79895600	Island	chr17:79894668-79895533	NM_153824;NM_006907	TSS200;TSS200	PYCR1;PYCR1	0.0441753	-0.244462	4.49129	-2.11927	-0.244462	Cancer Trained * Post down vs Cancer Trained * Pre	-0.00275536	Cancer Trained * Post down vs Cancer Trained * Pre	0.146865	0.157656	2.24156	1.49719	0.157656	Healthy Aged-matched Trained * Post up vs Healthy Aged-matched Trained * Pre	0.00164569	Healthy Aged-matched Trained * Post up vs Healthy Aged-matched Trained * Pre	0.142707	0.185169	2.29052	1.51345	0.185169	Cancer Untrained * Post up vs Cancer Untrained * Pre	0.00205582	Cancer Untrained * Post up vs Cancer Untrained * Pre	0.0624441	0.238611	3.80347	1.95025	0.238611	Cancer Trained * Pre up vs Cancer Untrained * Pre	0.00268677	Cancer Trained * Pre up vs Cancer Untrained * Pre	0.00827588	0.316724	8.22434	2.86781	0.316724	Cancer Trained * Pre up vs Healthy Aged-matched Trained * Pre	0.00345351	Cancer Trained * Pre up vs Healthy Aged-matched Trained * Pre	0.110229	-0.191019	2.74222	-1.65597	-0.191019	Cancer Trained * Post down vs Cancer Untrained * Post	-0.00212442	Cancer Trained * Post down vs Cancer Untrained * Post	0.446652	-0.0853933	0.597841	-0.773202	-0.0853933	Cancer Trained * Post down vs Healthy Aged-matched Trained * Post	-0.00094754	Cancer Trained * Post down vs Healthy Aged-matched Trained * Post	2.33781	0.388839	0.831629	1
148007	cg23026261	PVT1	0.0715333	8		ENST00000522414.1;ENST00000521600.1;ENST00000522875.1;ENST00000523190.1;ENST00000513868	TSS1500;5'UTR;5'UTR;5'UTR;5'UTR	PVT1;PVT1;PVT1;PVT1;PVT1						NR_003367	Body	PVT1	0.0251791	0.357123	5.6709	2.38137	0.357123	Cancer Trained * Post up vs Cancer Trained * Pre	0.0170853	Cancer Trained * Post up vs Cancer Trained * Pre	0.900157	0.0173512	0.0160641	0.126744	0.0173512	Healthy Aged-matched Trained * Post up vs Healthy Aged-matched Trained * Pre	9.25163e-05	Healthy Aged-matched Trained * Post up vs Healthy Aged-matched Trained * Pre	0.441503	-0.124402	0.611676	-0.782097	-0.124402	Cancer Untrained * Post down vs Cancer Untrained * Pre	-0.00535075	Cancer Untrained * Post down vs Cancer Untrained * Pre	0.0224581	-0.387019	5.92007	-2.43312	-0.387019	Cancer Trained * Pre down vs Cancer Untrained * Pre	-0.0187187	Cancer Trained * Pre down vs Cancer Untrained * Pre	0.00920567	-0.405285	7.96757	-2.82269	-0.405285	Cancer Trained * Pre down vs Healthy Aged-matched Trained * Pre	-0.0192506	Cancer Trained * Pre down vs Healthy Aged-matched Trained * Pre	0.534288	0.0945071	0.397141	0.630192	0.0945071	Cancer Trained * Post up vs Cancer Untrained * Post	0.00371741	Cancer Trained * Post up vs Cancer Untrained * Post	0.652129	-0.0655131	0.208191	-0.456279	-0.0655131	Cancer Trained * Post down vs Healthy Aged-matched Trained * Post	-0.0022578	Cancer Trained * Post down vs Healthy Aged-matched Trained * Post	2.33761	0.657153	1.40561	1
735317	cg01315013	LONRF1	0.0715605	8		ENST00000398246.3;ENST00000530693.1;ENST00000530693.1	TSS1500;1stExon;3'UTR	LONRF1;LONRF1;LONRF1		Promoter_Associated	8:12612874-12613577	Island	chr8:12611609-12613562	NM_152271	TSS1500	LONRF1	0.0116968	-0.43595	7.39963	-2.72023	-0.43595	Cancer Trained * Post down vs Cancer Trained * Pre	-0.0167928	Cancer Trained * Post down vs Cancer Trained * Pre	0.991792	0.00152012	0.000107962	0.0103905	0.00152012	Healthy Aged-matched Trained * Post up vs Healthy Aged-matched Trained * Pre	0.000779741	Healthy Aged-matched Trained * Post up vs Healthy Aged-matched Trained * Pre	0.920614	-0.0171127	0.0101349	-0.100672	-0.0171127	Cancer Untrained * Post down vs Cancer Untrained * Pre	-0.000753349	Cancer Untrained * Post down vs Cancer Untrained * Pre	0.0677557	0.324561	3.64568	1.90937	0.324561	Cancer Trained * Pre up vs Cancer Untrained * Pre	0.0132559	Cancer Trained * Pre up vs Cancer Untrained * Pre	0.00790414	0.443012	8.33598	2.88721	0.443012	Cancer Trained * Pre up vs Healthy Aged-matched Trained * Pre	0.0171763	Cancer Trained * Pre up vs Healthy Aged-matched Trained * Pre	0.561636	-0.0942756	0.346048	-0.588258	-0.0942756	Cancer Trained * Post down vs Cancer Untrained * Post	-0.00278358	Cancer Trained * Post down vs Cancer Untrained * Post	0.971474	0.00554214	0.00130461	0.0361194	0.00554214	Cancer Trained * Post up vs Healthy Aged-matched Trained * Post	-0.000396298	Cancer Trained * Post down vs Healthy Aged-matched Trained * Post	2.33733	0.750401	1.60525	1
407001	cg20098659	CLEC9A	0.0715627	12		ENST00000544225.1;ENST00000355819.1;ENST00000544751.1;ENST00000355819.1;ENST00000544751	TSS200;1stExon;1stExon;5'UTR;5'UTR	RP11-133L14.5;CLEC9A;CLEC9A;CLEC9A;CLEC9A						NM_207345;NM_207345	1stExon;5'UTR	CLEC9A;CLEC9A	0.0797191	0.132221	3.33661	1.82664	0.132221	Cancer Trained * Post up vs Cancer Trained * Pre	0.00676571	Cancer Trained * Post up vs Cancer Trained * Pre	0.945728	0.00454346	0.00472783	0.0687593	0.00454346	Healthy Aged-matched Trained * Post up vs Healthy Aged-matched Trained * Pre	0.000260293	Healthy Aged-matched Trained * Post up vs Healthy Aged-matched Trained * Pre	0.720155	0.0278176	0.131279	0.362324	0.0278176	Cancer Untrained * Post up vs Cancer Untrained * Pre	0.00141109	Cancer Untrained * Post up vs Cancer Untrained * Pre	0.234924	-0.0934451	1.48138	-1.21712	-0.0934451	Cancer Trained * Pre down vs Cancer Untrained * Pre	-0.00486352	Cancer Trained * Pre down vs Cancer Untrained * Pre	0.00790751	-0.20008	8.33494	-2.88703	-0.20008	Cancer Trained * Pre down vs Healthy Aged-matched Trained * Pre	-0.00996167	Cancer Trained * Pre down vs Healthy Aged-matched Trained * Pre	0.880887	0.0109579	0.0229172	0.151384	0.0109579	Cancer Trained * Post up vs Cancer Untrained * Post	0.000491095	Cancer Trained * Post up vs Cancer Untrained * Post	0.306146	-0.0724028	1.09146	-1.04473	-0.0724028	Cancer Trained * Post down vs Healthy Aged-matched Trained * Post	-0.00345625	Cancer Trained * Post down vs Healthy Aged-matched Trained * Post	2.33731	0.15308	0.327471	1
284818	cg27472176	PXDN	0.071563	2		ENST00000485177.1	3'UTR	PXDN				N_Shore	chr2:1746833-1748971	NM_012293	Body	PXDN	0.72744	0.0720193	0.124235	0.35247	0.0720193	Cancer Trained * Post up vs Cancer Trained * Pre	0.011007	Cancer Trained * Post up vs Cancer Trained * Pre	0.205492	-0.242464	1.68975	-1.29991	-0.242464	Healthy Aged-matched Trained * Post down vs Healthy Aged-matched Trained * Pre	-0.0411444	Healthy Aged-matched Trained * Post down vs Healthy Aged-matched Trained * Pre	0.413821	-0.180103	0.690618	-0.831034	-0.180103	Cancer Untrained * Post down vs Cancer Untrained * Pre	-0.0287787	Cancer Untrained * Post down vs Cancer Untrained * Pre	0.275703	-0.241517	1.24191	-1.11441	-0.241517	Cancer Trained * Pre down vs Cancer Untrained * Pre	-0.0385485	Cancer Trained * Pre down vs Cancer Untrained * Pre	0.00857303	-0.558106	8.13898	-2.85289	-0.558106	Cancer Trained * Pre down vs Healthy Aged-matched Trained * Pre	-0.0927314	Cancer Trained * Pre down vs Healthy Aged-matched Trained * Pre	0.959016	0.0106059	0.0026943	0.0519067	0.0106059	Cancer Trained * Post up vs Cancer Untrained * Post	0.00123718	Cancer Trained * Post up vs Cancer Untrained * Post	0.224555	-0.243623	1.55086	-1.24533	-0.243623	Cancer Trained * Post down vs Healthy Aged-matched Trained * Post	-0.04058	Cancer Trained * Post down vs Healthy Aged-matched Trained * Post	2.33731	1.21977	2.60935	1
62586	cg03827375	NARG2	0.0715797	15		ENST00000560072.1;ENST00000561087.1;ENST00000560895.1;ENST00000558654.1;ENST00000560520	TSS200;TSS200;TSS200;TSS200;TSS200;TSS1500;TSS200;TSS200;TSS200;1stExon;1stExon;1stExon	NARG2;NARG2;NARG2;NARG2;NARG2;NARG2;NARG2;NARG2;NARG2;RP11-219B17.1;RP11-219B17.1;RP11-		Promoter_Associated	15:60770507-60772197	Island	chr15:60771068-60771558	NM_001018089;NM_024611	TSS200;TSS200	NARG2;NARG2	0.0185997	-0.282291	6.33746	-2.51743	-0.282291	Cancer Trained * Post down vs Cancer Trained * Pre	-0.00727919	Cancer Trained * Post down vs Cancer Trained * Pre	0.0855648	0.183238	3.20431	1.79006	0.183238	Healthy Aged-matched Trained * Post up vs Healthy Aged-matched Trained * Pre	0.00436057	Healthy Aged-matched Trained * Post up vs Healthy Aged-matched Trained * Pre	0.985183	0.00223107	0.000351882	0.0187585	0.00223107	Cancer Untrained * Post up vs Cancer Untrained * Pre	0.000128394	Cancer Untrained * Post up vs Cancer Untrained * Pre	0.0770098	0.219364	3.40174	1.84438	0.219364	Cancer Trained * Pre up vs Cancer Untrained * Pre	0.00581243	Cancer Trained * Pre up vs Cancer Untrained * Pre	0.00382033	0.34234	10.1678	3.18869	0.34234	Cancer Trained * Pre up vs Healthy Aged-matched Trained * Pre	0.00854004	Cancer Trained * Pre up vs Healthy Aged-matched Trained * Pre	0.566398	-0.0651576	0.337638	-0.581067	-0.0651576	Cancer Trained * Post down vs Cancer Untrained * Post	-0.00159516	Cancer Trained * Post down vs Cancer Untrained * Post	0.262065	-0.123189	1.3166	-1.14743	-0.123189	Cancer Trained * Post down vs Healthy Aged-matched Trained * Post	-0.00309972	Cancer Trained * Post down vs Healthy Aged-matched Trained * Post	2.33714	0.367343	0.785884	1
509685	cg05064223	PTPRN2	0.0715857	7						Unclassified_Cell_type_specific	7:157611102-157611423	N_Shore	chr7:157612036-157612316	NM_002847;NM_130842;NM_130843	Body;Body;Body	PTPRN2;PTPRN2;PTPRN2	0.0768682	-0.247466	3.40522	-1.84532	-0.247466	Cancer Trained * Post down vs Cancer Trained * Pre	-0.0410877	Cancer Trained * Post down vs Cancer Trained * Pre	0.919176	-0.0125484	0.0105067	-0.102502	-0.0125484	Healthy Aged-matched Trained * Post down vs Healthy Aged-matched Trained * Pre	-0.0022964	Healthy Aged-matched Trained * Post down vs Healthy Aged-matched Trained * Pre	0.675538	0.060241	0.179368	0.423519	0.060241	Cancer Untrained * Post up vs Cancer Untrained * Pre	0.0104201	Cancer Untrained * Post up vs Cancer Untrained * Pre	0.0864824	0.253828	3.18449	1.78451	0.253828	Cancer Trained * Pre up vs Cancer Untrained * Pre	0.0424627	Cancer Trained * Pre up vs Cancer Untrained * Pre	0.00776597	0.371658	8.37895	2.89464	0.371658	Cancer Trained * Pre up vs Healthy Aged-matched Trained * Pre	0.0624633	Cancer Trained * Pre up vs Healthy Aged-matched Trained * Pre	0.691268	-0.0538791	0.161419	-0.401769	-0.0538791	Cancer Trained * Post down vs Cancer Untrained * Post	-0.00904511	Cancer Trained * Post down vs Cancer Untrained * Post	0.297056	0.136741	1.13422	1.065	0.136741	Cancer Trained * Post up vs Healthy Aged-matched Trained * Post	0.023672	Cancer Trained * Post up vs Healthy Aged-matched Trained * Post	2.33707	0.525375	1.124	1
122366	cg24077317	UBA3	0.0717017	3		ENST00000493957.1;ENST00000466763.1;ENST00000485424.1;ENST00000464605.1;ENST00000540295	3'UTR;3'UTR;3'UTR;3'UTR;5'UTR;3'UTR	UBA3;UBA3;UBA3;UBA3;UBA3;UBA3		Promoter_Associated_Cell_type_specific	3:69128984-69130000	Island	chr3:69129058-69129515	NM_198195;NM_003968	Body;Body	UBA3;UBA3	0.0583988	-0.218743	3.93421	-1.98349	-0.218743	Cancer Trained * Post down vs Cancer Trained * Pre	-0.00271319	Cancer Trained * Post down vs Cancer Trained * Pre	0.0876512	0.178949	3.15959	1.77752	0.178949	Healthy Aged-matched Trained * Post up vs Healthy Aged-matched Trained * Pre	0.00205029	Healthy Aged-matched Trained * Post up vs Healthy Aged-matched Trained * Pre	0.659541	0.0521523	0.198785	0.445853	0.0521523	Cancer Untrained * Post up vs Cancer Untrained * Pre	0.000701618	Cancer Untrained * Post up vs Cancer Untrained * Pre	0.241856	0.140223	1.43706	1.19877	0.140223	Cancer Trained * Pre up vs Cancer Untrained * Pre	0.00184596	Cancer Trained * Pre up vs Cancer Untrained * Pre	0.00402843	0.334395	10.0299	3.16701	0.334395	Cancer Trained * Pre up vs Healthy Aged-matched Trained * Pre	0.00392856	Cancer Trained * Pre up vs Healthy Aged-matched Trained * Pre	0.247201	-0.130673	1.40397	-1.18489	-0.130673	Cancer Trained * Post down vs Cancer Untrained * Post	-0.00156885	Cancer Trained * Post down vs Cancer Untrained * Post	0.554248	-0.0632972	0.359375	-0.599479	-0.0632972	Cancer Trained * Post down vs Healthy Aged-matched Trained * Post	-0.000834925	Cancer Trained * Post down vs Healthy Aged-matched Trained * Post	2.33588	0.355116	0.760133	1
259732	cg06199939	SNX9	0.0717114	6		ENST00000252631.5;ENST00000392185.3	3'UTR;3'UTR	SNX9;SNX9						NM_016224	3'UTR	SNX9	0.0740283	0.243957	3.47651	1.86454	0.243957	Cancer Trained * Post up vs Cancer Trained * Pre	0.011558	Cancer Trained * Post up vs Cancer Trained * Pre	0.480697	-0.0855053	0.51249	-0.715884	-0.0855053	Healthy Aged-matched Trained * Post down vs Healthy Aged-matched Trained * Pre	-0.00403174	Healthy Aged-matched Trained * Post down vs Healthy Aged-matched Trained * Pre	0.582062	-0.0773849	0.310941	-0.557621	-0.0773849	Cancer Untrained * Post down vs Cancer Untrained * Pre	-0.00408785	Cancer Untrained * Post down vs Cancer Untrained * Pre	0.366611	-0.127608	0.845519	-0.919521	-0.127608	Cancer Trained * Pre down vs Cancer Untrained * Pre	-0.0068877	Cancer Trained * Pre down vs Cancer Untrained * Pre	0.00947382	-0.352068	7.89878	-2.81048	-0.352068	Cancer Trained * Pre down vs Healthy Aged-matched Trained * Pre	-0.0173093	Cancer Trained * Pre down vs Healthy Aged-matched Trained * Pre	0.151184	0.193733	2.19244	1.48069	0.193733	Cancer Trained * Post up vs Cancer Untrained * Post	0.00875819	Cancer Trained * Post up vs Cancer Untrained * Post	0.858247	-0.0226061	0.0325656	-0.180459	-0.0226061	Cancer Trained * Post down vs Healthy Aged-matched Trained * Post	-0.00171957	Cancer Trained * Post down vs Healthy Aged-matched Trained * Post	2.33578	0.499832	1.06995	1
353724	cg08293091	DUSP1	0.0717527	5		ENST00000523005.1	5'UTR	RP11-779O18.3				N_Shore	chr5:172197482-172199606	NM_004417	Body	DUSP1	0.0120836	-0.456171	7.32349	-2.70619	-0.456171	Cancer Trained * Post down vs Cancer Trained * Pre	-0.0210087	Cancer Trained * Post down vs Cancer Trained * Pre	0.618169	0.077667	0.254751	0.504729	0.077667	Healthy Aged-matched Trained * Post up vs Healthy Aged-matched Trained * Pre	0.00370009	Healthy Aged-matched Trained * Post up vs Healthy Aged-matched Trained * Pre	0.715959	0.0657978	0.135436	0.368016	0.0657978	Cancer Untrained * Post up vs Cancer Untrained * Pre	0.00171778	Cancer Untrained * Post up vs Cancer Untrained * Pre	0.0124211	0.481715	7.25923	2.6943	0.481715	Cancer Trained * Pre up vs Cancer Untrained * Pre	0.0205441	Cancer Trained * Pre up vs Cancer Untrained * Pre	0.00878078	0.458788	8.0812	2.84275	0.458788	Cancer Trained * Pre up vs Healthy Aged-matched Trained * Pre	0.0209191	Cancer Trained * Pre up vs Healthy Aged-matched Trained * Pre	0.813206	-0.0402538	0.0570265	-0.238802	-0.0402538	Cancer Trained * Post down vs Cancer Untrained * Post	-0.00218234	Cancer Trained * Post down vs Cancer Untrained * Post	0.64594	-0.0750497	0.216246	-0.465023	-0.0750497	Cancer Trained * Post down vs Healthy Aged-matched Trained * Post	-0.00378967	Cancer Trained * Post down vs Healthy Aged-matched Trained * Post	2.33536	0.829471	1.7759	1
53652	cg24182293	HES1	0.0717648	3		ENST00000232424.3;ENST00000476918.1	TSS1500;TSS1500	HES1;HES1	chr3:193851636-193851636	Unclassified	3:193852337-193853124	N_Shore	chr3:193854575-193856015	NM_005524	TSS1500	HES1	0.223763	-0.203385	1.55634	-1.24753	-0.203385	Cancer Trained * Post down vs Cancer Trained * Pre	-0.0148823	Cancer Trained * Post down vs Cancer Trained * Pre	0.362118	0.138158	0.86178	0.928321	0.138158	Healthy Aged-matched Trained * Post up vs Healthy Aged-matched Trained * Pre	0.00594251	Healthy Aged-matched Trained * Post up vs Healthy Aged-matched Trained * Pre	0.756016	-0.0543223	0.0986887	-0.314148	-0.0543223	Cancer Untrained * Post down vs Cancer Untrained * Pre	-0.0023993	Cancer Untrained * Post down vs Cancer Untrained * Pre	0.163388	0.248319	2.0622	1.43604	0.248319	Cancer Trained * Pre up vs Cancer Untrained * Pre	0.017712	Cancer Trained * Pre up vs Cancer Untrained * Pre	0.0034205	0.504756	10.4572	3.23376	0.504756	Cancer Trained * Pre up vs Healthy Aged-matched Trained * Pre	0.0302833	Cancer Trained * Pre up vs Healthy Aged-matched Trained * Pre	0.548138	0.0992557	0.370659	0.608818	0.0992557	Cancer Trained * Post up vs Cancer Untrained * Post	0.00522897	Cancer Trained * Post up vs Cancer Untrained * Post	0.305735	0.163212	1.09335	1.04563	0.163212	Cancer Trained * Post up vs Healthy Aged-matched Trained * Post	0.00945848	Cancer Trained * Post up vs Healthy Aged-matched Trained * Post	2.33523	0.775847	1.66118	1
61208	cg22772355	COX6B2	0.0717768	19						Unclassified	19:55864525-55866439	Island	chr19:55865016-55865434	NM_144613	Body	COX6B2	0.0197218	-0.263702	6.20687	-2.49136	-0.263702	Cancer Trained * Post down vs Cancer Trained * Pre	-0.00450441	Cancer Trained * Post down vs Cancer Trained * Pre	0.327862	0.0964268	0.995919	0.997957	0.0964268	Healthy Aged-matched Trained * Post up vs Healthy Aged-matched Trained * Pre	0.00151289	Healthy Aged-matched Trained * Post up vs Healthy Aged-matched Trained * Pre	0.851585	-0.0212233	0.0357373	-0.189043	-0.0212233	Cancer Untrained * Post down vs Cancer Untrained * Pre	-0.000192507	Cancer Untrained * Post down vs Cancer Untrained * Pre	0.427993	0.0904576	0.649209	0.805735	0.0904576	Cancer Trained * Pre up vs Cancer Untrained * Pre	0.00170154	Cancer Trained * Pre up vs Cancer Untrained * Pre	0.00767592	0.293842	8.40741	2.89955	0.293842	Cancer Trained * Pre up vs Healthy Aged-matched Trained * Pre	0.00484045	Cancer Trained * Pre up vs Healthy Aged-matched Trained * Pre	0.163331	-0.152021	2.06278	-1.43624	-0.152021	Cancer Trained * Post down vs Cancer Untrained * Post	-0.00261036	Cancer Trained * Post down vs Cancer Untrained * Post	0.519019	-0.0662868	0.427849	-0.654101	-0.0662868	Cancer Trained * Post down vs Healthy Aged-matched Trained * Post	-0.00117685	Cancer Trained * Post down vs Healthy Aged-matched Trained * Post	2.33511	0.327017	0.700217	1
482903	cg09889103	SAPS1	0.0717825	19		ENST00000444538.1;ENST00000444538.1;ENST00000412770.1	5'UTR;1stExon;TSS200	PPP6R1;PPP6R1;PPP6R1		Promoter_Associated	19:55770087-55771061	Island	chr19:55769269-55770875	NM_014931	TSS200	SAPS1	0.292959	-0.152974	1.15407	-1.07428	-0.152974	Cancer Trained * Post down vs Cancer Trained * Pre	-0.0043196	Cancer Trained * Post down vs Cancer Trained * Pre	0.15836	0.189018	2.11439	1.45409	0.189018	Healthy Aged-matched Trained * Post up vs Healthy Aged-matched Trained * Pre	0.0046928	Healthy Aged-matched Trained * Post up vs Healthy Aged-matched Trained * Pre	0.612414	0.0774899	0.26323	0.51306	0.0774899	Cancer Untrained * Post up vs Cancer Untrained * Pre	0.0022776	Cancer Untrained * Post up vs Cancer Untrained * Pre	0.637748	0.0719915	0.2272	0.476655	0.0719915	Cancer Trained * Pre up vs Cancer Untrained * Pre	0.00197953	Cancer Trained * Pre up vs Cancer Untrained * Pre	0.00961679	0.382296	7.86297	2.8041	0.382296	Cancer Trained * Pre up vs Healthy Aged-matched Trained * Pre	0.00993998	Cancer Trained * Pre up vs Healthy Aged-matched Trained * Pre	0.276343	-0.158472	1.23852	-1.11289	-0.158472	Cancer Trained * Post down vs Cancer Untrained * Post	-0.00461768	Cancer Trained * Post down vs Cancer Untrained * Post	0.769954	0.0403046	0.0873969	0.29563	0.0403046	Cancer Trained * Post up vs Healthy Aged-matched Trained * Post	0.00092758	Cancer Trained * Post up vs Healthy Aged-matched Trained * Post	2.33505	0.591846	1.26731	1
361661	cg15040370		0.0718277	11					chr11:124048157-124048157								0.429261	-0.14177	0.64561	-0.803498	-0.14177	Cancer Trained * Post down vs Cancer Trained * Pre	-0.00908628	Cancer Trained * Post down vs Cancer Trained * Pre	0.0889765	0.285041	3.13181	1.76969	0.285041	Healthy Aged-matched Trained * Post up vs Healthy Aged-matched Trained * Pre	0.0198045	Healthy Aged-matched Trained * Post up vs Healthy Aged-matched Trained * Pre	0.48509	0.132622	0.502203	0.708663	0.132622	Cancer Untrained * Post up vs Cancer Untrained * Pre	0.00636372	Cancer Untrained * Post up vs Cancer Untrained * Pre	0.0773099	0.344793	3.3944	1.84239	0.344793	Cancer Trained * Pre up vs Cancer Untrained * Pre	0.0225556	Cancer Trained * Pre up vs Cancer Untrained * Pre	0.00390254	0.537196	10.1123	3.17999	0.537196	Cancer Trained * Pre up vs Healthy Aged-matched Trained * Pre	0.0375754	Cancer Trained * Pre up vs Healthy Aged-matched Trained * Pre	0.693281	0.0704001	0.159201	0.399	0.0704001	Cancer Trained * Post up vs Cancer Untrained * Post	0.00710558	Cancer Trained * Post up vs Cancer Untrained * Post	0.519444	0.110384	0.426972	0.653431	0.110384	Cancer Trained * Post up vs Healthy Aged-matched Trained * Post	0.00868468	Cancer Trained * Post up vs Healthy Aged-matched Trained * Post	2.33459	0.908494	1.94573	1
446962	cg24936078		0.0718345	6													0.364368	-0.10675	0.8536	-0.923905	-0.10675	Cancer Trained * Post down vs Cancer Trained * Pre	-0.0138464	Cancer Trained * Post down vs Cancer Trained * Pre	0.117277	0.171115	2.63197	1.62233	0.171115	Healthy Aged-matched Trained * Post up vs Healthy Aged-matched Trained * Pre	0.0236005	Healthy Aged-matched Trained * Post up vs Healthy Aged-matched Trained * Pre	0.530643	0.0779254	0.404323	0.635864	0.0779254	Cancer Untrained * Post up vs Cancer Untrained * Pre	0.009162	Cancer Untrained * Post up vs Cancer Untrained * Pre	0.115424	0.199881	2.66019	1.63101	0.199881	Cancer Trained * Pre up vs Cancer Untrained * Pre	0.0255909	Cancer Trained * Pre up vs Cancer Untrained * Pre	0.00351423	0.35651	10.3861	3.22275	0.35651	Cancer Trained * Pre up vs Healthy Aged-matched Trained * Pre	0.0469655	Cancer Trained * Pre up vs Healthy Aged-matched Trained * Pre	0.896349	0.015206	0.0173203	0.131606	0.015206	Cancer Trained * Post up vs Cancer Untrained * Post	0.00258248	Cancer Trained * Post up vs Cancer Untrained * Post	0.483707	0.0786452	0.505423	0.710931	0.0786452	Cancer Trained * Post up vs Healthy Aged-matched Trained * Post	0.00951863	Cancer Trained * Post up vs Healthy Aged-matched Trained * Post	2.33452	0.389569	0.834367	1
12484	cg16674492	GATA2	0.0718615	3	DMR	ENST00000498200.1;ENST00000341105.2;ENST00000464242.1;ENST00000468377.1	5'UTR;5'UTR;5'UTR;5'UTR	GATA2;GATA2;RP11-475N22.4;RP11-475N22.4		Unclassified_Cell_type_specific	3:128211214-128212489	Island	chr3:128205495-128212274	NM_032638	5'UTR	GATA2	0.162684	0.215767	2.06939	1.43854	0.215767	Cancer Trained * Post up vs Cancer Trained * Pre	0.0285037	Cancer Trained * Post up vs Cancer Trained * Pre	0.259107	-0.158112	1.33347	-1.15476	-0.158112	Healthy Aged-matched Trained * Post down vs Healthy Aged-matched Trained * Pre	-0.0229369	Healthy Aged-matched Trained * Post down vs Healthy Aged-matched Trained * Pre	0.748777	-0.0515141	0.104851	-0.323807	-0.0515141	Cancer Untrained * Post down vs Cancer Untrained * Pre	-0.00598664	Cancer Untrained * Post down vs Cancer Untrained * Pre	0.0216493	-0.389707	6.00064	-2.44962	-0.389707	Cancer Trained * Pre down vs Cancer Untrained * Pre	-0.0539402	Cancer Trained * Pre down vs Cancer Untrained * Pre	0.00420611	-0.452259	9.91825	-3.14933	-0.452259	Cancer Trained * Pre down vs Healthy Aged-matched Trained * Pre	-0.0638056	Cancer Trained * Pre down vs Healthy Aged-matched Trained * Pre	0.42208	-0.122426	0.666226	-0.816227	-0.122426	Cancer Trained * Post down vs Cancer Untrained * Post	-0.0194498	Cancer Trained * Post down vs Cancer Untrained * Post	0.590041	-0.0783795	0.297897	-0.545799	-0.0783795	Cancer Trained * Post down vs Healthy Aged-matched Trained * Post	-0.012365	Cancer Trained * Post down vs Healthy Aged-matched Trained * Post	2.33424	0.656422	1.40607	1
124314	cg15336765	AQP5	0.0719501	12	DMR	ENST00000550214.1;ENST00000293599.5;ENST00000550530.1;ENST00000552379.1	3'UTR;TSS1500;3'UTR;3'UTR	RP11-469H8.6;AQP5;RP11-469H8.6;RP11-469H8.6		Unclassified_Cell_type_specific	12:50354561-50356129	Island	chr12:50354839-50356163	NM_001651;NM_001651	1stExon;5'UTR	AQP5;AQP5	0.00897119	-0.339478	8.02955	-2.83365	-0.339478	Cancer Trained * Post down vs Cancer Trained * Pre	-0.00541027	Cancer Trained * Post down vs Cancer Trained * Pre	0.236149	0.132752	1.47342	1.21385	0.132752	Healthy Aged-matched Trained * Post up vs Healthy Aged-matched Trained * Pre	0.00191189	Healthy Aged-matched Trained * Post up vs Healthy Aged-matched Trained * Pre	0.372982	0.115273	0.822947	0.907164	0.115273	Cancer Untrained * Post up vs Cancer Untrained * Pre	0.00166519	Cancer Untrained * Post up vs Cancer Untrained * Pre	0.0440848	0.26942	4.49546	2.12025	0.26942	Cancer Trained * Pre up vs Cancer Untrained * Pre	0.00450552	Cancer Trained * Pre up vs Cancer Untrained * Pre	0.00832668	0.328648	8.20951	2.86522	0.328648	Cancer Trained * Pre up vs Healthy Aged-matched Trained * Pre	0.00526946	Cancer Trained * Pre up vs Healthy Aged-matched Trained * Pre	0.134436	-0.185332	2.39313	-1.54698	-0.185332	Cancer Trained * Post down vs Cancer Untrained * Post	-0.00256994	Cancer Trained * Post down vs Cancer Untrained * Post	0.222236	-0.143582	1.56695	-1.25178	-0.143582	Cancer Trained * Post down vs Healthy Aged-matched Trained * Post	-0.0020527	Cancer Trained * Post down vs Healthy Aged-matched Trained * Post	2.33334	0.41862	0.897042	1
83432	cg18924493	RNH1	0.0719644	11		ENST00000524780.1;ENST00000528713.1;ENST00000533410.1;ENST00000354420.2;ENST00000524464	3'UTR;3'UTR;5'UTR;5'UTR;5'UTR;5'UTR;5'UTR;5'UTR;5'UTR;5'UTR;TSS1500;TSS1500;TSS1500;TSS	RNH1;RNH1;RNH1;RNH1;RNH1;RNH1;RNH1;RNH1;RNH1;RNH1;RNH1;RNH1;RNH1;RNH1;RNH1;RNH1;RNH1;RN		Promoter_Associated	11:506081-508049	Island	chr11:506353-508009	NM_203385;NM_203387;NM_203388;NM_203384;NM_203383;NM_203389;NM_002939;NM_203386	TSS200;5'UTR;5'UTR;TSS200;TSS200;5'UTR;TSS200;5'UTR	RNH1;RNH1;RNH1;RNH1;RNH1;RNH1;RNH1;RNH1	0.120278	-0.18637	2.58735	-1.60852	-0.18637	Cancer Trained * Post down vs Cancer Trained * Pre	-0.00185172	Cancer Trained * Post down vs Cancer Trained * Pre	0.966125	-0.00453711	0.0018401	-0.0428964	-0.00453711	Healthy Aged-matched Trained * Post down vs Healthy Aged-matched Trained * Pre	1.60698e-05	Healthy Aged-matched Trained * Post up vs Healthy Aged-matched Trained * Pre	0.629659	0.0599968	0.238345	0.488206	0.0599968	Cancer Untrained * Post up vs Cancer Untrained * Pre	0.000590439	Cancer Untrained * Post up vs Cancer Untrained * Pre	0.0918979	0.215403	3.07221	1.75277	0.215403	Cancer Trained * Pre up vs Cancer Untrained * Pre	0.00218054	Cancer Trained * Pre up vs Cancer Untrained * Pre	0.00782538	0.320751	8.36037	2.89143	0.320751	Cancer Trained * Pre up vs Healthy Aged-matched Trained * Pre	0.00303597	Cancer Trained * Pre up vs Healthy Aged-matched Trained * Pre	0.791471	-0.0309644	0.0714212	-0.267247	-0.0309644	Cancer Trained * Post down vs Cancer Untrained * Post	-0.000261619	Cancer Trained * Post down vs Cancer Untrained * Post	0.222056	0.138918	1.56821	1.25228	0.138918	Cancer Trained * Post up vs Healthy Aged-matched Trained * Post	0.00116819	Cancer Trained * Post up vs Healthy Aged-matched Trained * Post	2.33319	0.391524	0.83903	1
262470	cg10198124	BRIP1	0.0720158	17		ENST00000259008.1	TSS1500	BRIP1		Promoter_Associated	17:59940161-59941563	Island	chr17:59940825-59941067	NM_032043	TSS200	BRIP1	0.0138228	-0.34159	7.01144	-2.64791	-0.34159	Cancer Trained * Post down vs Cancer Trained * Pre	-0.00976255	Cancer Trained * Post down vs Cancer Trained * Pre	0.326362	0.117895	1.00224	1.00112	0.117895	Healthy Aged-matched Trained * Post up vs Healthy Aged-matched Trained * Pre	0.00312004	Healthy Aged-matched Trained * Post up vs Healthy Aged-matched Trained * Pre	0.622729	0.0681621	0.248159	0.498156	0.0681621	Cancer Untrained * Post up vs Cancer Untrained * Pre	0.00192191	Cancer Untrained * Post up vs Cancer Untrained * Pre	0.0192797	0.342273	6.25732	2.50146	0.342273	Cancer Trained * Pre up vs Cancer Untrained * Pre	0.00979393	Cancer Trained * Pre up vs Cancer Untrained * Pre	0.00491824	0.381034	9.51725	3.085	0.381034	Cancer Trained * Pre up vs Healthy Aged-matched Trained * Pre	0.0107723	Cancer Trained * Pre up vs Healthy Aged-matched Trained * Pre	0.605521	-0.0674798	0.273618	-0.523085	-0.0674798	Cancer Trained * Post down vs Cancer Untrained * Post	-0.00189052	Cancer Trained * Post down vs Cancer Untrained * Post	0.531082	-0.078452	0.403453	-0.63518	-0.078452	Cancer Trained * Post down vs Healthy Aged-matched Trained * Post	-0.00211031	Cancer Trained * Post down vs Healthy Aged-matched Trained * Post	2.33267	0.485251	1.04012	1
655601	cg24171886	MALRD1	0.0720419	10										NM_001142308	Body	MALRD1	0.69532	-0.0561499	0.156974	-0.396199	-0.0561499	Cancer Trained * Post down vs Cancer Trained * Pre	-0.00807593	Cancer Trained * Post down vs Cancer Trained * Pre	0.124816	0.205467	2.52228	1.58817	0.205467	Healthy Aged-matched Trained * Post up vs Healthy Aged-matched Trained * Pre	0.0272888	Healthy Aged-matched Trained * Post up vs Healthy Aged-matched Trained * Pre	0.408803	0.126286	0.705804	0.840122	0.126286	Cancer Untrained * Post up vs Cancer Untrained * Pre	0.01895	Cancer Untrained * Post up vs Cancer Untrained * Pre	0.348733	0.143551	0.911983	0.954978	0.143551	Cancer Trained * Pre up vs Cancer Untrained * Pre	0.0211892	Cancer Trained * Pre up vs Cancer Untrained * Pre	0.00856011	0.387189	8.14262	2.85353	0.387189	Cancer Trained * Pre up vs Healthy Aged-matched Trained * Pre	0.0537172	Cancer Trained * Pre up vs Healthy Aged-matched Trained * Pre	0.786051	-0.0388849	0.0752819	-0.274375	-0.0388849	Cancer Trained * Post down vs Cancer Untrained * Post	-0.00583675	Cancer Trained * Post down vs Cancer Untrained * Post	0.363579	0.125573	0.856459	0.925451	0.125573	Cancer Trained * Post up vs Healthy Aged-matched Trained * Post	0.0183524	Cancer Trained * Post up vs Healthy Aged-matched Trained * Post	2.3324	0.585577	1.25531	1
381510	cg15483799		0.0720449	15													0.0657517	-0.167483	3.70351	-1.92445	-0.167483	Cancer Trained * Post down vs Cancer Trained * Pre	-0.0289584	Cancer Trained * Post down vs Cancer Trained * Pre	0.6986	0.0311191	0.153428	0.391699	0.0311191	Healthy Aged-matched Trained * Post up vs Healthy Aged-matched Trained * Pre	0.00533259	Healthy Aged-matched Trained * Post up vs Healthy Aged-matched Trained * Pre	0.993721	-0.000733766	6.31877e-05	-0.00794907	-0.000733766	Cancer Untrained * Post down vs Cancer Untrained * Pre	-9.81048e-05	Cancer Untrained * Post down vs Cancer Untrained * Pre	0.0654823	0.177833	3.71143	1.92651	0.177833	Cancer Trained * Pre up vs Cancer Untrained * Pre	0.0307554	Cancer Trained * Pre up vs Cancer Untrained * Pre	0.00403603	0.263824	10.025	3.16623	0.263824	Cancer Trained * Pre up vs Healthy Aged-matched Trained * Pre	0.045544	Cancer Trained * Pre up vs Healthy Aged-matched Trained * Pre	0.899681	0.0110833	0.0162185	0.127352	0.0110833	Cancer Trained * Post up vs Cancer Untrained * Post	0.00189509	Cancer Trained * Post up vs Cancer Untrained * Post	0.441131	0.0652213	0.612684	0.782741	0.0652213	Cancer Trained * Post up vs Healthy Aged-matched Trained * Post	0.011253	Cancer Trained * Post up vs Healthy Aged-matched Trained * Post	2.33237	0.22082	0.473381	1
580767	cg11797171	AREL1	0.0720854	14		ENST00000557401.1;ENST00000481010.2;ENST00000556327.1;ENST00000469797.1	3'UTR;3'UTR;3'UTR;3'UTR	KIAA0317;KIAA0317;KIAA0317;KIAA0317						NM_001039479	Body	AREL1	0.0790582	0.48294	3.35226	1.83092	0.48294	Cancer Trained * Post up vs Cancer Trained * Pre	0.0674674	Cancer Trained * Post up vs Cancer Trained * Pre	0.728306	-0.0845888	0.123412	-0.351301	-0.0845888	Healthy Aged-matched Trained * Post down vs Healthy Aged-matched Trained * Pre	-0.0115402	Healthy Aged-matched Trained * Post down vs Healthy Aged-matched Trained * Pre	0.175868	-0.389735	1.9406	-1.39305	-0.389735	Cancer Untrained * Post down vs Cancer Untrained * Pre	-0.0550064	Cancer Untrained * Post down vs Cancer Untrained * Pre	0.0308365	-0.640231	5.23688	-2.28842	-0.640231	Cancer Trained * Pre down vs Cancer Untrained * Pre	-0.0925183	Cancer Trained * Pre down vs Cancer Untrained * Pre	0.00818422	-0.725425	8.25135	-2.87252	-0.725425	Cancer Trained * Pre down vs Healthy Aged-matched Trained * Pre	-0.104556	Cancer Trained * Pre down vs Healthy Aged-matched Trained * Pre	0.386583	0.232444	0.77658	0.881238	0.232444	Cancer Trained * Post up vs Cancer Untrained * Post	0.0299556	Cancer Trained * Post up vs Cancer Untrained * Post	0.537484	-0.157896	0.390916	-0.625232	-0.157896	Cancer Trained * Post down vs Healthy Aged-matched Trained * Post	-0.0255488	Cancer Trained * Post down vs Healthy Aged-matched Trained * Post	2.33195	2.02805	4.3484	1
264659	cg10261641		0.0721301	13								S_Shelf	chr13:112575723-112575998				0.0203501	0.363309	6.13728	2.47735	0.363309	Cancer Trained * Post up vs Cancer Trained * Pre	0.0209892	Cancer Trained * Post up vs Cancer Trained * Pre	0.950275	0.00843279	0.00396776	0.0629902	0.00843279	Healthy Aged-matched Trained * Post up vs Healthy Aged-matched Trained * Pre	0.000649353	Healthy Aged-matched Trained * Post up vs Healthy Aged-matched Trained * Pre	0.671016	-0.0668561	0.184736	-0.429809	-0.0668561	Cancer Untrained * Post down vs Cancer Untrained * Pre	-0.00370681	Cancer Untrained * Post down vs Cancer Untrained * Pre	0.0562263	-0.311436	4.00873	-2.00218	-0.311436	Cancer Trained * Pre down vs Cancer Untrained * Pre	-0.0183854	Cancer Trained * Pre down vs Cancer Untrained * Pre	0.00806325	-0.404209	8.28751	-2.8788	-0.404209	Cancer Trained * Pre down vs Healthy Aged-matched Trained * Pre	-0.0224801	Cancer Trained * Pre down vs Healthy Aged-matched Trained * Pre	0.425809	0.11873	0.655454	0.809601	0.11873	Cancer Trained * Post up vs Cancer Untrained * Post	0.00631058	Cancer Trained * Post up vs Cancer Untrained * Post	0.728269	-0.0493328	0.123448	-0.351351	-0.0493328	Cancer Trained * Post down vs Healthy Aged-matched Trained * Post	-0.00214027	Cancer Trained * Post down vs Healthy Aged-matched Trained * Post	2.3315	0.626791	1.34418	1
619485	cg06166970		0.0721467	17		ENST00000428142.1	3'UTR	AC104024.1		Unclassified_Cell_type_specific	17:16879264-16879596						0.18133	0.200113	1.89063	1.375	0.200113	Cancer Trained * Post up vs Cancer Trained * Pre	0.0207638	Cancer Trained * Post up vs Cancer Trained * Pre	0.100282	-0.226739	2.91264	-1.70665	-0.226739	Healthy Aged-matched Trained * Post down vs Healthy Aged-matched Trained * Pre	-0.0213603	Healthy Aged-matched Trained * Post down vs Healthy Aged-matched Trained * Pre	0.880663	0.0234129	0.0230044	0.151672	0.0234129	Cancer Untrained * Post up vs Cancer Untrained * Pre	0.00238419	Cancer Untrained * Post up vs Cancer Untrained * Pre	0.345162	-0.148531	0.925837	-0.962204	-0.148531	Cancer Trained * Pre down vs Cancer Untrained * Pre	-0.0153214	Cancer Trained * Pre down vs Cancer Untrained * Pre	0.00296126	-0.458748	10.839	-3.29227	-0.458748	Cancer Trained * Pre down vs Healthy Aged-matched Trained * Pre	-0.0443091	Cancer Trained * Pre down vs Healthy Aged-matched Trained * Pre	0.848087	0.0281697	0.0374643	0.193557	0.0281697	Cancer Trained * Post up vs Cancer Untrained * Post	0.00305817	Cancer Trained * Post up vs Cancer Untrained * Post	0.820806	-0.0318957	0.052397	-0.228904	-0.0318957	Cancer Trained * Post down vs Healthy Aged-matched Trained * Post	-0.00218505	Cancer Trained * Post down vs Healthy Aged-matched Trained * Post	2.33133	0.617248	1.32381	1
639513	cg09594480		0.0721686	9													0.249082	0.123799	1.39255	1.18006	0.123799	Cancer Trained * Post up vs Cancer Trained * Pre	0.00996178	Cancer Trained * Post up vs Cancer Trained * Pre	0.0398491	-0.207661	4.70187	-2.16838	-0.207661	Healthy Aged-matched Trained * Post down vs Healthy Aged-matched Trained * Pre	-0.0141834	Healthy Aged-matched Trained * Post down vs Healthy Aged-matched Trained * Pre	0.834484	-0.0234949	0.0445835	-0.211148	-0.0234949	Cancer Untrained * Post down vs Cancer Untrained * Pre	-0.00197686	Cancer Untrained * Post down vs Cancer Untrained * Pre	0.613326	-0.0569422	0.261875	-0.511737	-0.0569422	Cancer Trained * Pre down vs Cancer Untrained * Pre	-0.0047426	Cancer Trained * Pre down vs Cancer Untrained * Pre	0.00621386	-0.300127	8.92848	-2.98806	-0.300127	Cancer Trained * Pre down vs Healthy Aged-matched Trained * Pre	-0.021593	Cancer Trained * Pre down vs Healthy Aged-matched Trained * Pre	0.397291	0.0903515	0.741736	0.861241	0.0903515	Cancer Trained * Post up vs Cancer Untrained * Post	0.00719604	Cancer Trained * Post up vs Cancer Untrained * Post	0.757666	0.0313329	0.0973121	0.311949	0.0313329	Cancer Trained * Post up vs Healthy Aged-matched Trained * Post	0.00255224	Cancer Trained * Post up vs Healthy Aged-matched Trained * Post	2.33111	0.320696	0.687862	1
661122	cg15066837	GNAI1	0.0722256	7		ENST00000490206.1;ENST00000418742.1;ENST00000457358.2	5'UTR;5'UTR;5'UTR	GNAI1;GNAI1;GNAI1						NM_002069	Body	GNAI1	0.336999	-0.251375	0.958282	-0.978919	-0.251375	Cancer Trained * Post down vs Cancer Trained * Pre	-0.0413111	Cancer Trained * Post down vs Cancer Trained * Pre	0.509955	0.1567	0.44686	0.668476	0.1567	Healthy Aged-matched Trained * Post up vs Healthy Aged-matched Trained * Pre	0.0235913	Healthy Aged-matched Trained * Post up vs Healthy Aged-matched Trained * Pre	0.676788	0.114879	0.177901	0.421783	0.114879	Cancer Untrained * Post up vs Cancer Untrained * Pre	0.0178326	Cancer Untrained * Post up vs Cancer Untrained * Pre	0.306254	0.284482	1.09096	1.04449	0.284482	Cancer Trained * Pre up vs Cancer Untrained * Pre	0.0414531	Cancer Trained * Pre up vs Cancer Untrained * Pre	0.00730813	0.717948	8.52756	2.9202	0.717948	Cancer Trained * Pre up vs Healthy Aged-matched Trained * Pre	0.109889	Cancer Trained * Pre up vs Healthy Aged-matched Trained * Pre	0.752797	-0.0817711	0.101403	-0.318438	-0.0817711	Cancer Trained * Post down vs Cancer Untrained * Post	-0.0176906	Cancer Trained * Post down vs Cancer Untrained * Post	0.219168	0.309873	1.58857	1.26038	0.309873	Cancer Trained * Post up vs Healthy Aged-matched Trained * Post	0.0449868	Cancer Trained * Post up vs Healthy Aged-matched Trained * Post	2.33052	1.92094	4.12125	1
744752	cg01838917		0.0722785	5		ENST00000509372.1	5'UTR	CTC-321K16.1		Unclassified	5:134901262-134902708						0.071592	0.230207	3.54021	1.88154	0.230207	Cancer Trained * Post up vs Cancer Trained * Pre	0.0107405	Cancer Trained * Post up vs Cancer Trained * Pre	0.958535	0.00586545	0.00275789	0.0525156	0.00586545	Healthy Aged-matched Trained * Post up vs Healthy Aged-matched Trained * Pre	0.000149538	Healthy Aged-matched Trained * Post up vs Healthy Aged-matched Trained * Pre	0.918025	-0.013492	0.0108091	-0.103967	-0.013492	Cancer Untrained * Post down vs Cancer Untrained * Pre	-0.00089426	Cancer Untrained * Post down vs Cancer Untrained * Pre	0.229327	-0.159909	1.51839	-1.23223	-0.159909	Cancer Trained * Pre down vs Cancer Untrained * Pre	-0.00815204	Cancer Trained * Pre down vs Cancer Untrained * Pre	0.00921724	-0.33059	7.96456	-2.82216	-0.33059	Cancer Trained * Pre down vs Healthy Aged-matched Trained * Pre	-0.0148288	Cancer Trained * Pre down vs Healthy Aged-matched Trained * Pre	0.499745	0.0837902	0.469006	0.68484	0.0837902	Cancer Trained * Post up vs Cancer Untrained * Post	0.00348275	Cancer Trained * Post up vs Cancer Untrained * Post	0.373057	-0.106249	0.822682	-0.907018	-0.106249	Cancer Trained * Post down vs Healthy Aged-matched Trained * Post	-0.00423778	Cancer Trained * Post down vs Healthy Aged-matched Trained * Post	2.32999	0.435984	0.935594	1
94553	cg22083643	MFSD8	0.0722821	4		ENST00000509826.1;ENST00000541133.1;ENST00000513559.1;ENST00000398965.1;ENST00000473040	5'UTR;5'UTR;5'UTR;TSS200;TSS200;5'UTR;TSS200;TSS200;TSS200;TSS200;TSS200;TSS200;1stExon	MFSD8;MFSD8;MFSD8;C4orf29;C4orf29;MFSD8;MFSD8;MFSD8;C4orf29;C4orf29;C4orf29;C4orf29;C4o		Promoter_Associated	4:128885879-128887485	Island	chr4:128886004-128886971	NM_152778;NM_001039717	5'UTR;TSS200	MFSD8;C4orf29	0.0215049	-0.257539	6.01537	-2.45262	-0.257539	Cancer Trained * Post down vs Cancer Trained * Pre	-0.00234201	Cancer Trained * Post down vs Cancer Trained * Pre	0.573561	0.0546675	0.325248	0.570305	0.0546675	Healthy Aged-matched Trained * Post up vs Healthy Aged-matched Trained * Pre	0.000384941	Healthy Aged-matched Trained * Post up vs Healthy Aged-matched Trained * Pre	0.955239	-0.0063144	0.0032143	-0.0566948	-0.0063144	Cancer Untrained * Post down vs Cancer Untrained * Pre	2.33375e-05	Cancer Untrained * Post up vs Cancer Untrained * Pre	0.0380039	0.244001	4.7996	2.1908	0.244001	Cancer Trained * Pre up vs Cancer Untrained * Pre	0.002221	Cancer Trained * Pre up vs Cancer Untrained * Pre	0.00423875	0.316299	9.89829	3.14616	0.316299	Cancer Trained * Pre up vs Healthy Aged-matched Trained * Pre	0.00272861	Cancer Trained * Pre up vs Healthy Aged-matched Trained * Pre	0.945698	-0.00722408	0.00473305	-0.0687972	-0.00722408	Cancer Trained * Post down vs Cancer Untrained * Post	-0.000144347	Cancer Trained * Post down vs Cancer Untrained * Post	0.967852	0.00409253	0.0016571	0.0407075	0.00409253	Cancer Trained * Post up vs Healthy Aged-matched Trained * Post	1.65682e-06	Cancer Trained * Post up vs Healthy Aged-matched Trained * Post	2.32995	0.32113	0.689135	1
461307	cg07173670	SPG7	0.0723152	16		ENST00000569363.1;ENST00000568151.1;ENST00000563783.1	5'UTR;1stExon;5'UTR	SPG7;SPG7;SPG7		Promoter_Associated	16:89575115-89576105	Island	chr16:89573954-89575368	NM_003119;NM_199367	Body;Body	SPG7;SPG7	0.0131452	-0.3752	7.12759	-2.66975	-0.3752	Cancer Trained * Post down vs Cancer Trained * Pre	-0.0086269	Cancer Trained * Post down vs Cancer Trained * Pre	0.4629	0.0956465	0.555824	0.745536	0.0956465	Healthy Aged-matched Trained * Post up vs Healthy Aged-matched Trained * Pre	0.0017774	Healthy Aged-matched Trained * Post up vs Healthy Aged-matched Trained * Pre	0.835325	0.0313117	0.0441245	0.210058	0.0313117	Cancer Untrained * Post up vs Cancer Untrained * Pre	0.000966567	Cancer Untrained * Post up vs Cancer Untrained * Pre	0.045424	0.313909	4.43479	2.10589	0.313909	Cancer Trained * Pre up vs Cancer Untrained * Pre	0.00739626	Cancer Trained * Pre up vs Cancer Untrained * Pre	0.00421096	0.423691	9.91527	3.14885	0.423691	Cancer Trained * Pre up vs Healthy Aged-matched Trained * Pre	0.00947684	Cancer Trained * Pre up vs Healthy Aged-matched Trained * Pre	0.515972	-0.0926023	0.434172	-0.658917	-0.0926023	Cancer Trained * Post down vs Cancer Untrained * Post	-0.00219721	Cancer Trained * Post down vs Cancer Untrained * Post	0.728932	-0.0471552	0.122819	-0.350456	-0.0471552	Cancer Trained * Post down vs Healthy Aged-matched Trained * Post	-0.000927457	Cancer Trained * Post down vs Healthy Aged-matched Trained * Post	2.32961	0.575143	1.23442	1
648687	cg05540569	FBXO47	0.0724209	17		ENST00000378079.2	3'UTR	FBXO47						NM_001008777	3'UTR	FBXO47	0.589136	-0.0914303	0.299358	-0.547136	-0.0914303	Cancer Trained * Post down vs Cancer Trained * Pre	-0.0111894	Cancer Trained * Post down vs Cancer Trained * Pre	0.621757	0.0762057	0.249555	0.499555	0.0762057	Healthy Aged-matched Trained * Post up vs Healthy Aged-matched Trained * Pre	0.012557	Healthy Aged-matched Trained * Post up vs Healthy Aged-matched Trained * Pre	0.549087	0.107651	0.36889	0.607363	0.107651	Cancer Untrained * Post up vs Cancer Untrained * Pre	0.0136541	Cancer Untrained * Post up vs Cancer Untrained * Pre	0.104051	0.299004	2.84585	1.68696	0.299004	Cancer Trained * Pre up vs Cancer Untrained * Pre	0.0358756	Cancer Trained * Pre up vs Cancer Untrained * Pre	0.00886163	0.454197	8.05912	2.83886	0.454197	Cancer Trained * Pre up vs Healthy Aged-matched Trained * Pre	0.0588577	Cancer Trained * Pre up vs Healthy Aged-matched Trained * Pre	0.555249	0.0999223	0.357549	0.597954	0.0999223	Cancer Trained * Post up vs Cancer Untrained * Post	0.0110321	Cancer Trained * Post up vs Cancer Untrained * Post	0.0853956	0.286561	3.20799	1.79109	0.286561	Cancer Trained * Post up vs Healthy Aged-matched Trained * Post	0.0351113	Cancer Trained * Post up vs Healthy Aged-matched Trained * Post	2.32854	0.812798	1.7453	1
676330	cg16930710	MPP2	0.0724538	17		ENST00000523762.1;ENST00000518766.1	TSS1500;TSS1500	MPP2;MPP2				S_Shelf	chr17:41984148-41985012	NM_001278371;NM_001278370	TSS1500;TSS1500	MPP2;MPP2	0.137765	0.300716	2.35095	1.53328	0.300716	Cancer Trained * Post up vs Cancer Trained * Pre	0.024298	Cancer Trained * Post up vs Cancer Trained * Pre	0.486093	-0.126583	0.499876	-0.707019	-0.126583	Healthy Aged-matched Trained * Post down vs Healthy Aged-matched Trained * Pre	-0.00790425	Healthy Aged-matched Trained * Post down vs Healthy Aged-matched Trained * Pre	0.700759	0.0808671	0.151119	0.388741	0.0808671	Cancer Untrained * Post up vs Cancer Untrained * Pre	0.00650902	Cancer Untrained * Post up vs Cancer Untrained * Pre	0.468997	-0.15296	0.540671	-0.735303	-0.15296	Cancer Trained * Pre down vs Cancer Untrained * Pre	-0.0123361	Cancer Trained * Pre down vs Cancer Untrained * Pre	0.00553766	-0.570079	9.21696	-3.03595	-0.570079	Cancer Trained * Pre down vs Healthy Aged-matched Trained * Pre	-0.0420948	Cancer Trained * Pre down vs Healthy Aged-matched Trained * Pre	0.735914	0.0668891	0.116316	0.341052	0.0668891	Cancer Trained * Post up vs Cancer Untrained * Post	0.0054529	Cancer Trained * Post up vs Cancer Untrained * Post	0.454145	-0.14278	0.578162	-0.76037	-0.14278	Cancer Trained * Post down vs Healthy Aged-matched Trained * Post	-0.00989257	Cancer Trained * Post down vs Healthy Aged-matched Trained * Post	2.3282	1.11944	2.40409	1
273873	cg05140641	HTT	0.0724801	4		ENST00000506137.1;ENST00000512909.1	5'UTR;TSS200	HTT;HTT						NM_002111	Body	HTT	0.0735608	0.223912	3.48855	1.86777	0.223912	Cancer Trained * Post up vs Cancer Trained * Pre	0.0109209	Cancer Trained * Post up vs Cancer Trained * Pre	0.581964	-0.0610403	0.311104	-0.557767	-0.0610403	Healthy Aged-matched Trained * Post down vs Healthy Aged-matched Trained * Pre	-0.00255432	Healthy Aged-matched Trained * Post down vs Healthy Aged-matched Trained * Pre	0.521223	0.0827299	0.423316	0.650627	0.0827299	Cancer Untrained * Post up vs Cancer Untrained * Pre	0.00410844	Cancer Untrained * Post up vs Cancer Untrained * Pre	0.67405	-0.0541153	0.181125	-0.425588	-0.0541153	Cancer Trained * Pre down vs Cancer Untrained * Pre	-0.00252448	Cancer Trained * Pre down vs Cancer Untrained * Pre	0.00866064	-0.326956	8.11443	-2.84858	-0.326956	Cancer Trained * Pre down vs Healthy Aged-matched Trained * Pre	-0.0156346	Cancer Trained * Pre down vs Healthy Aged-matched Trained * Pre	0.47442	0.0870665	0.527464	0.726267	0.0870665	Cancer Trained * Post up vs Cancer Untrained * Post	0.00428798	Cancer Trained * Post up vs Cancer Untrained * Post	0.717477	-0.0420038	0.133924	-0.365956	-0.0420038	Cancer Trained * Post down vs Healthy Aged-matched Trained * Post	-0.00215941	Cancer Trained * Post down vs Healthy Aged-matched Trained * Post	2.32794	0.418205	0.898232	1
116214	cg05143860	ADPGK	0.0725275	15		ENST00000563592.1;ENST00000569517.1;ENST00000567941.1;ENST00000562823.1;ENST00000569058	1stExon;1stExon;1stExon;1stExon;1stExon;1stExon;1stExon;TSS1500;TSS200;TSS200;TSS200;3'	RP11-361M10.5;ADPGK;ADPGK;ADPGK;ADPGK;ADPGK;ADPGK;RP11-361M10.5;ADPGK;ADPGK;ADPGK;ADPGK		Promoter_Associated	15:73075927-73076259	Island	chr15:73075586-73076663	NM_031284;NR_023319;NR_023318	1stExon;Body;Body	ADPGK;ADPGK;ADPGK	0.0940073	-0.221506	3.03053	-1.74084	-0.221506	Cancer Trained * Post down vs Cancer Trained * Pre	-0.00420273	Cancer Trained * Post down vs Cancer Trained * Pre	0.901535	0.0145175	0.0156213	0.124985	0.0145175	Healthy Aged-matched Trained * Post up vs Healthy Aged-matched Trained * Pre	0.000376164	Healthy Aged-matched Trained * Post up vs Healthy Aged-matched Trained * Pre	0.311951	0.139278	1.06503	1.03201	0.139278	Cancer Untrained * Post up vs Cancer Untrained * Pre	0.00205	Cancer Untrained * Post up vs Cancer Untrained * Pre	0.0204687	0.33399	6.12441	2.47475	0.33399	Cancer Trained * Pre up vs Cancer Untrained * Pre	0.00588863	Cancer Trained * Pre up vs Cancer Untrained * Pre	0.00762378	0.353583	8.42405	2.90242	0.353583	Cancer Trained * Pre up vs Healthy Aged-matched Trained * Pre	0.00613738	Cancer Trained * Pre up vs Healthy Aged-matched Trained * Pre	0.834926	-0.0267936	0.0443415	-0.210574	-0.0267936	Cancer Trained * Post down vs Cancer Untrained * Post	-0.000364102	Cancer Trained * Post down vs Cancer Untrained * Post	0.343785	0.11756	0.931233	0.965004	0.11756	Cancer Trained * Post up vs Healthy Aged-matched Trained * Post	0.00155848	Cancer Trained * Post up vs Healthy Aged-matched Trained * Post	2.32745	0.471023	1.01188	1
9072	cg02592416	KRT81	0.0725537	12		ENST00000544024.1;ENST00000553310.1;ENST00000552398.1	5'UTR;5'UTR;3'UTR	AC021066.1;KRT86;RP11-259K21.3						NM_002281	Body	KRT81	0.0305676	0.259438	5.25543	2.29247	0.259438	Cancer Trained * Post up vs Cancer Trained * Pre	0.00484334	Cancer Trained * Post up vs Cancer Trained * Pre	0.886135	-0.0149453	0.0209282	-0.144666	-0.0149453	Healthy Aged-matched Trained * Post down vs Healthy Aged-matched Trained * Pre	-0.000181476	Healthy Aged-matched Trained * Post down vs Healthy Aged-matched Trained * Pre	0.948396	0.00784717	0.00427382	0.0653744	0.00784717	Cancer Untrained * Post up vs Cancer Untrained * Pre	0.000160909	Cancer Untrained * Post up vs Cancer Untrained * Pre	0.212683	-0.153509	1.63554	-1.27888	-0.153509	Cancer Trained * Pre down vs Cancer Untrained * Pre	-0.00302387	Cancer Trained * Pre down vs Cancer Untrained * Pre	0.00748508	-0.315318	8.46895	-2.91015	-0.315318	Cancer Trained * Pre down vs Healthy Aged-matched Trained * Pre	-0.00559937	Cancer Trained * Pre down vs Healthy Aged-matched Trained * Pre	0.394363	0.0980809	0.751124	0.866674	0.0980809	Cancer Trained * Post up vs Cancer Untrained * Post	0.00165856	Cancer Trained * Post up vs Cancer Untrained * Post	0.708766	-0.0409354	0.142734	-0.377802	-0.0409354	Cancer Trained * Post down vs Healthy Aged-matched Trained * Post	-0.000574553	Cancer Trained * Post down vs Healthy Aged-matched Trained * Post	2.32719	0.372562	0.800456	1
421626	cg22529448	ZNF559	0.0725609	19	DMR	ENST00000541595.1;ENST00000446085.2;ENST00000317221.6;ENST00000538743.1;ENST00000393883	TSS1500;TSS1500;TSS200;TSS200;TSS200	ZNF177;ZNF177;ZNF559;ZNF559;ZNF559		Promoter_Associated	19:9434240-9435348	Island	chr19:9434784-9435144	NM_032497	TSS200	ZNF559	0.119767	-0.268893	2.59484	-1.61085	-0.268893	Cancer Trained * Post down vs Cancer Trained * Pre	-0.00998947	Cancer Trained * Post down vs Cancer Trained * Pre	0.0807875	0.277303	3.31161	1.81978	0.277303	Healthy Aged-matched Trained * Post up vs Healthy Aged-matched Trained * Pre	0.00878737	Healthy Aged-matched Trained * Post up vs Healthy Aged-matched Trained * Pre	0.749268	-0.0572147	0.104427	-0.323152	-0.0572147	Cancer Untrained * Post down vs Cancer Untrained * Pre	-0.00125364	Cancer Untrained * Post down vs Cancer Untrained * Pre	0.480049	0.126938	0.514021	0.716952	0.126938	Cancer Trained * Pre up vs Cancer Untrained * Pre	0.00475498	Cancer Trained * Pre up vs Cancer Untrained * Pre	0.00353992	0.514586	10.367	3.21979	0.514586	Cancer Trained * Pre up vs Healthy Aged-matched Trained * Pre	0.0174914	Cancer Trained * Pre up vs Healthy Aged-matched Trained * Pre	0.616146	-0.0847408	0.257713	-0.507654	-0.0847408	Cancer Trained * Post down vs Cancer Untrained * Post	-0.00398085	Cancer Trained * Post down vs Cancer Untrained * Post	0.84481	-0.0316105	0.0391203	-0.197788	-0.0316105	Cancer Trained * Post down vs Healthy Aged-matched Trained * Post	-0.00128542	Cancer Trained * Post down vs Healthy Aged-matched Trained * Post	2.32712	0.810546	1.74152	1
726595	cg05782888		0.0726859	8													0.737895	-0.0589156	0.114508	-0.33839	-0.0589156	Cancer Trained * Post down vs Cancer Trained * Pre	-0.00818852	Cancer Trained * Post down vs Cancer Trained * Pre	0.264014	0.181606	1.30562	1.14264	0.181606	Healthy Aged-matched Trained * Post up vs Healthy Aged-matched Trained * Pre	0.0297396	Healthy Aged-matched Trained * Post up vs Healthy Aged-matched Trained * Pre	0.668965	-0.0798995	0.187202	-0.432669	-0.0798995	Cancer Untrained * Post down vs Cancer Untrained * Pre	-0.0117635	Cancer Untrained * Post down vs Cancer Untrained * Pre	0.11295	0.303366	2.69871	1.64278	0.303366	Cancer Trained * Pre up vs Cancer Untrained * Pre	0.0474523	Cancer Trained * Pre up vs Cancer Untrained * Pre	0.00981144	0.466001	7.81515	2.79556	0.466001	Cancer Trained * Pre up vs Healthy Aged-matched Trained * Pre	0.0726824	Cancer Trained * Pre up vs Healthy Aged-matched Trained * Pre	0.0742597	0.32435	3.47059	1.86295	0.32435	Cancer Trained * Post up vs Cancer Untrained * Post	0.0510273	Cancer Trained * Post up vs Cancer Untrained * Post	0.188273	0.225479	1.82968	1.35266	0.225479	Cancer Trained * Post up vs Healthy Aged-matched Trained * Post	0.0347543	Cancer Trained * Post up vs Healthy Aged-matched Trained * Post	2.32585	0.881286	1.89455	1
330370	cg19620668		0.0726986	7													0.771878	0.0506535	0.0858977	0.293083	0.0506535	Cancer Trained * Post up vs Cancer Trained * Pre	0.00655793	Cancer Trained * Post up vs Cancer Trained * Pre	0.565394	-0.0919145	0.3394	-0.58258	-0.0919145	Healthy Aged-matched Trained * Post down vs Healthy Aged-matched Trained * Pre	-0.015321	Healthy Aged-matched Trained * Post down vs Healthy Aged-matched Trained * Pre	0.940171	-0.0138976	0.00574761	-0.075813	-0.0138976	Cancer Untrained * Post down vs Cancer Untrained * Pre	-0.00168085	Cancer Untrained * Post down vs Cancer Untrained * Pre	0.208325	-0.23676	1.66811	-1.29155	-0.23676	Cancer Trained * Pre down vs Cancer Untrained * Pre	-0.0366031	Cancer Trained * Pre down vs Cancer Untrained * Pre	0.00979894	-0.462677	7.81819	-2.7961	-0.462677	Cancer Trained * Pre down vs Healthy Aged-matched Trained * Pre	-0.0740058	Cancer Trained * Pre down vs Healthy Aged-matched Trained * Pre	0.3286	-0.172209	0.992824	-0.996406	-0.172209	Cancer Trained * Post down vs Cancer Untrained * Post	-0.0283643	Cancer Trained * Post down vs Cancer Untrained * Post	0.0644431	-0.320109	3.74236	-1.93452	-0.320109	Cancer Trained * Post down vs Healthy Aged-matched Trained * Post	-0.0521269	Cancer Trained * Post down vs Healthy Aged-matched Trained * Post	2.32572	0.868371	1.86689	1
548143	cg10410121		0.0727178	7													0.181186	0.168751	1.89192	1.37547	0.168751	Cancer Trained * Post up vs Cancer Trained * Pre	0.00712813	Cancer Trained * Post up vs Cancer Trained * Pre	0.280108	-0.123644	1.21881	-1.104	-0.123644	Healthy Aged-matched Trained * Post down vs Healthy Aged-matched Trained * Pre	-0.00459229	Healthy Aged-matched Trained * Post down vs Healthy Aged-matched Trained * Pre	0.967155	0.00541219	0.00172983	0.0415912	0.00541219	Cancer Untrained * Post up vs Cancer Untrained * Pre	-0.000448728	Cancer Untrained * Post down vs Cancer Untrained * Pre	0.713419	-0.0483383	0.137988	-0.371467	-0.0483383	Cancer Trained * Pre down vs Cancer Untrained * Pre	-0.00208781	Cancer Trained * Pre down vs Cancer Untrained * Pre	0.00815579	-0.337587	8.25979	-2.87399	-0.337587	Cancer Trained * Pre down vs Healthy Aged-matched Trained * Pre	-0.0129841	Cancer Trained * Pre down vs Healthy Aged-matched Trained * Pre	0.357543	0.115001	0.878639	0.937358	0.115001	Cancer Trained * Post up vs Cancer Untrained * Post	0.00548905	Cancer Trained * Post up vs Cancer Untrained * Post	0.703689	-0.0451919	0.14802	-0.384733	-0.0451919	Cancer Trained * Post down vs Healthy Aged-matched Trained * Post	-0.0012637	Cancer Trained * Post down vs Healthy Aged-matched Trained * Post	2.32553	0.437544	0.940741	1
660652	cg00511375	CP	0.0727293	3		ENST00000494544.1;ENST00000490639.1	TSS200;3'UTR	CP;CP						NR_046371;NM_000096	Body;Body	CP;CP	0.0379602	0.156163	4.80198	2.19134	0.156163	Cancer Trained * Post up vs Cancer Trained * Pre	0.00874776	Cancer Trained * Post up vs Cancer Trained * Pre	0.783802	-0.018042	0.0769154	-0.277336	-0.018042	Healthy Aged-matched Trained * Post down vs Healthy Aged-matched Trained * Pre	-0.00123641	Healthy Aged-matched Trained * Post down vs Healthy Aged-matched Trained * Pre	0.574044	0.0430528	0.324424	0.569583	0.0430528	Cancer Untrained * Post up vs Cancer Untrained * Pre	0.00226457	Cancer Untrained * Post up vs Cancer Untrained * Pre	0.0412965	-0.16262	4.62868	-2.15144	-0.16262	Cancer Trained * Pre down vs Cancer Untrained * Pre	-0.00934227	Cancer Trained * Pre down vs Cancer Untrained * Pre	0.0076992	-0.197749	8.40002	-2.89828	-0.197749	Cancer Trained * Pre down vs Healthy Aged-matched Trained * Pre	-0.0112151	Cancer Trained * Pre down vs Healthy Aged-matched Trained * Pre	0.493628	-0.0495095	0.482658	-0.694736	-0.0495095	Cancer Trained * Post down vs Cancer Untrained * Post	-0.00285908	Cancer Trained * Post down vs Cancer Untrained * Post	0.732931	-0.0235439	0.119071	-0.345067	-0.0235439	Cancer Trained * Post down vs Healthy Aged-matched Trained * Post	-0.00123091	Cancer Trained * Post down vs Healthy Aged-matched Trained * Post	2.32541	0.147621	0.317408	1
332831	cg03584742		0.0727363	1		ENST00000414039.1	3'UTR	RP11-148B18.4	chr1:94784984-94784984								0.531743	-0.0968896	0.402146	-0.63415	-0.0968896	Cancer Trained * Post down vs Cancer Trained * Pre	-0.00976059	Cancer Trained * Post down vs Cancer Trained * Pre	0.570119	0.080263	0.331162	0.575467	0.080263	Healthy Aged-matched Trained * Post up vs Healthy Aged-matched Trained * Pre	0.0089174	Healthy Aged-matched Trained * Post up vs Healthy Aged-matched Trained * Pre	0.568152	0.0937366	0.334576	0.578425	0.0937366	Cancer Untrained * Post up vs Cancer Untrained * Pre	0.00817727	Cancer Untrained * Post up vs Cancer Untrained * Pre	0.0757107	0.3003	3.43391	1.85308	0.3003	Cancer Trained * Pre up vs Cancer Untrained * Pre	0.0316851	Cancer Trained * Pre up vs Cancer Untrained * Pre	0.00766987	0.424201	8.40933	2.89988	0.424201	Cancer Trained * Pre up vs Healthy Aged-matched Trained * Pre	0.0459067	Cancer Trained * Pre up vs Healthy Aged-matched Trained * Pre	0.479519	0.109674	0.515274	0.717826	0.109674	Cancer Trained * Post up vs Cancer Untrained * Post	0.0137472	Cancer Trained * Post up vs Cancer Untrained * Post	0.103684	0.247049	2.85222	1.68885	0.247049	Cancer Trained * Post up vs Healthy Aged-matched Trained * Post	0.0272287	Cancer Trained * Post up vs Healthy Aged-matched Trained * Post	2.32534	0.678527	1.45898	1
35151	cg01432766	HAS2-AS1	0.0728114	8		ENST00000518865.1;ENST00000514180.1;ENST00000522197.1;ENST00000520043.1;ENST00000443194	5'UTR;5'UTR;5'UTR;5'UTR;TSS200;TSS1500	HAS2-AS1;HAS2-AS1;HAS2-AS1;HAS2-AS1;HAS2;HAS2		Unclassified	8:122653051-122655070	S_Shore	chr8:122651665-122652389	NR_002835;NM_005328	Body;TSS1500	HAS2-AS1;HAS2	0.0321716	-0.338983	5.14735	-2.26878	-0.338983	Cancer Trained * Post down vs Cancer Trained * Pre	-0.0102964	Cancer Trained * Post down vs Cancer Trained * Pre	0.377847	0.122457	0.80608	0.897819	0.122457	Healthy Aged-matched Trained * Post up vs Healthy Aged-matched Trained * Pre	0.00265224	Healthy Aged-matched Trained * Post up vs Healthy Aged-matched Trained * Pre	0.393924	-0.137476	0.75254	-0.867491	-0.137476	Cancer Untrained * Post down vs Cancer Untrained * Pre	-0.00395454	Cancer Untrained * Post down vs Cancer Untrained * Pre	0.621046	0.0793297	0.25058	0.500579	0.0793297	Cancer Trained * Pre up vs Cancer Untrained * Pre	0.00288022	Cancer Trained * Pre up vs Cancer Untrained * Pre	0.00739448	0.417033	8.49877	2.91526	0.417033	Cancer Trained * Pre up vs Healthy Aged-matched Trained * Pre	0.0114885	Cancer Trained * Pre up vs Healthy Aged-matched Trained * Pre	0.421243	-0.122177	0.668666	-0.81772	-0.122177	Cancer Trained * Post down vs Cancer Untrained * Post	-0.00346164	Cancer Trained * Post down vs Cancer Untrained * Post	0.758805	-0.0444079	0.0963688	-0.310433	-0.0444079	Cancer Trained * Post down vs Healthy Aged-matched Trained * Post	-0.00146015	Cancer Trained * Post down vs Healthy Aged-matched Trained * Post	2.32458	0.648675	1.39525	1
339929	cg07888803	TMEM131	0.0728224	2		ENST00000489507.1	3'UTR	TMEM131						NM_015348	Body	TMEM131	0.131129	-0.688646	2.43626	-1.56085	-0.688646	Cancer Trained * Post down vs Cancer Trained * Pre	-0.0618346	Cancer Trained * Post down vs Cancer Trained * Pre	0.654841	0.182231	0.204718	0.452458	0.182231	Healthy Aged-matched Trained * Post up vs Healthy Aged-matched Trained * Pre	0.0260061	Healthy Aged-matched Trained * Post up vs Healthy Aged-matched Trained * Pre	0.12651	-0.739723	2.49872	-1.58073	-0.739723	Cancer Untrained * Post down vs Cancer Untrained * Pre	-0.0636915	Cancer Untrained * Post down vs Cancer Untrained * Pre	0.630202	0.228098	0.237586	0.487428	0.228098	Cancer Trained * Pre up vs Cancer Untrained * Pre	0.0286824	Cancer Trained * Pre up vs Cancer Untrained * Pre	0.00954871	1.18577	7.87995	2.80713	1.18577	Cancer Trained * Pre up vs Healthy Aged-matched Trained * Pre	0.123046	Cancer Trained * Pre up vs Healthy Aged-matched Trained * Pre	0.532634	0.279174	0.400388	0.632762	0.279174	Cancer Trained * Post up vs Cancer Untrained * Post	0.0305393	Cancer Trained * Post up vs Cancer Untrained * Post	0.462942	0.314897	0.55572	0.745466	0.314897	Cancer Trained * Post up vs Healthy Aged-matched Trained * Post	0.0352053	Cancer Trained * Post up vs Healthy Aged-matched Trained * Post	2.32447	5.65591	12.166	1
122581	cg25896967	FZD4	0.0728274	11		ENST00000531827.1;ENST00000531380.1;ENST00000499504.2	TSS1500;TSS200;TSS200	RP11-736K20.6;FZD4;RP11-736K20.6		Unclassified	11:86665756-86667562	Island	chr11:86665901-86666567	NM_012193	TSS200	FZD4	0.0122685	-0.366265	7.28804	-2.69964	-0.366265	Cancer Trained * Post down vs Cancer Trained * Pre	-0.00605768	Cancer Trained * Post down vs Cancer Trained * Pre	0.554324	0.0742317	0.359237	0.599364	0.0742317	Healthy Aged-matched Trained * Post up vs Healthy Aged-matched Trained * Pre	0.000978265	Healthy Aged-matched Trained * Post up vs Healthy Aged-matched Trained * Pre	0.537207	-0.0900338	0.391452	-0.625662	-0.0900338	Cancer Untrained * Post down vs Cancer Untrained * Pre	-0.00128794	Cancer Untrained * Post down vs Cancer Untrained * Pre	0.0827998	0.260043	3.26555	1.80708	0.260043	Cancer Trained * Pre up vs Cancer Untrained * Pre	0.0045148	Cancer Trained * Pre up vs Cancer Untrained * Pre	0.0059904	0.390117	9.01984	3.00331	0.390117	Cancer Trained * Pre up vs Healthy Aged-matched Trained * Pre	0.00628086	Cancer Trained * Pre up vs Healthy Aged-matched Trained * Pre	0.905975	-0.0161885	0.0142375	-0.119321	-0.0161885	Cancer Trained * Post down vs Cancer Untrained * Post	-0.000254941	Cancer Trained * Post down vs Cancer Untrained * Post	0.701414	-0.0503794	0.150423	-0.387844	-0.0503794	Cancer Trained * Post down vs Healthy Aged-matched Trained * Post	-0.000755091	Cancer Trained * Post down vs Healthy Aged-matched Trained * Post	2.32442	0.534815	1.15043	1
104741	cg15776446	OSBPL6	0.072843	2		ENST00000359685.3;ENST00000477646.1;ENST00000357080.4;ENST00000409045.3;ENST00000190611	TSS1500;TSS1500;TSS1500;TSS1500;TSS1500	OSBPL6;OSBPL6;OSBPL6;OSBPL6;OSBPL6				Island	chr2:179058611-179060144	NM_032523	TSS1500	OSBPL6	0.017124	-0.291026	6.52311	-2.55404	-0.291026	Cancer Trained * Post down vs Cancer Trained * Pre	-0.00344322	Cancer Trained * Post down vs Cancer Trained * Pre	0.562729	0.0610181	0.344105	0.586605	0.0610181	Healthy Aged-matched Trained * Post up vs Healthy Aged-matched Trained * Pre	0.000613304	Healthy Aged-matched Trained * Post up vs Healthy Aged-matched Trained * Pre	0.566032	-0.0702939	0.338279	-0.581617	-0.0702939	Cancer Untrained * Post down vs Cancer Untrained * Pre	-0.000669537	Cancer Untrained * Post down vs Cancer Untrained * Pre	0.212005	0.154802	1.64055	1.28084	0.154802	Cancer Trained * Pre up vs Cancer Untrained * Pre	0.00196974	Cancer Trained * Pre up vs Cancer Untrained * Pre	0.00531983	0.333024	9.31818	3.05257	0.333024	Cancer Trained * Pre up vs Healthy Aged-matched Trained * Pre	0.00383783	Cancer Trained * Pre up vs Healthy Aged-matched Trained * Pre	0.568034	-0.0659302	0.334781	-0.578602	-0.0659302	Cancer Trained * Post down vs Cancer Untrained * Post	-0.000803944	Cancer Trained * Post down vs Cancer Untrained * Post	0.863001	-0.01902	0.0303949	-0.174341	-0.01902	Cancer Trained * Post down vs Healthy Aged-matched Trained * Post	-0.000218697	Cancer Trained * Post down vs Healthy Aged-matched Trained * Post	2.32426	0.377227	0.811499	1
60861	cg04366381	FAM49B	0.0729347	8		ENST00000519540.1;ENST00000520146.1;ENST00000522250.1;ENST00000522941.1;ENST00000522746	1stExon;TSS200;TSS200;TSS200;TSS200;TSS200;TSS200;TSS200;TSS200;TSS200;3'UTR;3'UTR;3'UT	FAM49B;RP11-473O4.3;FAM49B;FAM49B;FAM49B;FAM49B;FAM49B;FAM49B;FAM49B;FAM49B;FAM49B;FAM4		Promoter_Associated	8:130951179-130952871	Island	chr8:130951372-130952651	NM_016623	TSS200	FAM49B	0.00653439	-0.242023	8.8035	-2.96707	-0.242023	Cancer Trained * Post down vs Cancer Trained * Pre	-0.00472408	Cancer Trained * Post down vs Cancer Trained * Pre	0.64699	0.0345161	0.214866	0.463536	0.0345161	Healthy Aged-matched Trained * Post up vs Healthy Aged-matched Trained * Pre	0.000652192	Healthy Aged-matched Trained * Post up vs Healthy Aged-matched Trained * Pre	0.9427	-0.0062814	0.00527113	-0.0726025	-0.0062814	Cancer Untrained * Post down vs Cancer Untrained * Pre	-5.46101e-05	Cancer Untrained * Post down vs Cancer Untrained * Pre	0.163675	0.124154	2.05928	1.43502	0.124154	Cancer Trained * Pre up vs Cancer Untrained * Pre	0.0025384	Cancer Trained * Pre up vs Cancer Untrained * Pre	0.00996531	0.217806	7.77807	2.78892	0.217806	Cancer Trained * Pre up vs Healthy Aged-matched Trained * Pre	0.00416473	Cancer Trained * Pre up vs Healthy Aged-matched Trained * Pre	0.183485	-0.111587	1.87141	-1.368	-0.111587	Cancer Trained * Post down vs Cancer Untrained * Post	-0.00213106	Cancer Trained * Post down vs Cancer Untrained * Post	0.459044	-0.0587327	0.565577	-0.752049	-0.0587327	Cancer Trained * Post down vs Healthy Aged-matched Trained * Post	-0.00121154	Cancer Trained * Post down vs Healthy Aged-matched Trained * Post	2.32333	0.193232	0.41585	1
611016	cg25728994	PARP16	0.0730282	15		ENST00000560149.1;ENST00000558873.1	3'UTR;3'UTR	PARP16;PARP16						NM_017851	Body	PARP16	0.0161348	0.295255	6.65772	2.58026	0.295255	Cancer Trained * Post up vs Cancer Trained * Pre	0.0102551	Cancer Trained * Post up vs Cancer Trained * Pre	0.943199	-0.00751785	0.00517965	-0.0719698	-0.00751785	Healthy Aged-matched Trained * Post down vs Healthy Aged-matched Trained * Pre	-0.000507474	Healthy Aged-matched Trained * Post down vs Healthy Aged-matched Trained * Pre	0.539951	0.0754212	0.386159	0.621417	0.0754212	Cancer Untrained * Post up vs Cancer Untrained * Pre	0.00259948	Cancer Untrained * Post up vs Cancer Untrained * Pre	0.133855	-0.188049	2.40062	-1.54939	-0.188049	Cancer Trained * Pre down vs Cancer Untrained * Pre	-0.00696143	Cancer Trained * Pre down vs Cancer Untrained * Pre	0.00784685	-0.31665	8.3537	-2.89028	-0.31665	Cancer Trained * Pre down vs Healthy Aged-matched Trained * Pre	-0.0112078	Cancer Trained * Pre down vs Healthy Aged-matched Trained * Pre	0.783477	0.0317842	0.0771534	0.277765	0.0317842	Cancer Trained * Post up vs Cancer Untrained * Post	0.000694215	Cancer Trained * Post up vs Cancer Untrained * Post	0.900217	-0.0138773	0.0160445	-0.126667	-0.0138773	Cancer Trained * Post down vs Healthy Aged-matched Trained * Post	-0.000445199	Cancer Trained * Post down vs Healthy Aged-matched Trained * Post	2.32239	0.380115	0.818369	1
745936	cg07147272	PRPF3	0.0730309	1		ENST00000543398.1;ENST00000467329.1;ENST00000496202.1	5'UTR;TSS1500;5'UTR	PRPF3;PRPF3;PRPF3						NM_004698	Body	PRPF3	0.226648	0.179364	1.53651	1.23956	0.179364	Cancer Trained * Post up vs Cancer Trained * Pre	0.0183566	Cancer Trained * Post up vs Cancer Trained * Pre	0.810372	-0.0320323	0.0588057	-0.242499	-0.0320323	Healthy Aged-matched Trained * Post down vs Healthy Aged-matched Trained * Pre	-0.00294209	Healthy Aged-matched Trained * Post down vs Healthy Aged-matched Trained * Pre	0.599604	-0.081609	0.28274	-0.531733	-0.081609	Cancer Untrained * Post down vs Cancer Untrained * Pre	-0.00776578	Cancer Untrained * Post down vs Cancer Untrained * Pre	0.226513	-0.190302	1.53744	-1.23993	-0.190302	Cancer Trained * Pre down vs Cancer Untrained * Pre	-0.0192236	Cancer Trained * Pre down vs Cancer Untrained * Pre	0.00916387	-0.391322	7.97849	-2.82462	-0.391322	Cancer Trained * Pre down vs Healthy Aged-matched Trained * Pre	-0.0369834	Cancer Trained * Pre down vs Healthy Aged-matched Trained * Pre	0.629523	0.0706716	0.238535	0.488401	0.0706716	Cancer Trained * Post up vs Cancer Untrained * Post	0.00689876	Cancer Trained * Post up vs Cancer Untrained * Post	0.205889	-0.179925	1.6867	-1.29873	-0.179925	Cancer Trained * Post down vs Healthy Aged-matched Trained * Post	-0.0156848	Cancer Trained * Post down vs Healthy Aged-matched Trained * Post	2.32237	0.607823	1.30863	1
632504	cg11493586		0.0730958	2		ENST00000418025.1;ENST00000439798.1	5'UTR;3'UTR	AC097713.3;AC097713.4									0.111405	0.293061	2.72326	1.65023	0.293061	Cancer Trained * Post up vs Cancer Trained * Pre	0.0439041	Cancer Trained * Post up vs Cancer Trained * Pre	0.544127	-0.0996971	0.378198	-0.614978	-0.0996971	Healthy Aged-matched Trained * Post down vs Healthy Aged-matched Trained * Pre	-0.0153942	Healthy Aged-matched Trained * Post down vs Healthy Aged-matched Trained * Pre	0.376915	0.16945	0.809286	0.899603	0.16945	Cancer Untrained * Post up vs Cancer Untrained * Pre	0.0241569	Cancer Untrained * Post up vs Cancer Untrained * Pre	0.542587	-0.116284	0.381121	-0.61735	-0.116284	Cancer Trained * Pre down vs Cancer Untrained * Pre	-0.0180752	Cancer Trained * Pre down vs Cancer Untrained * Pre	0.00610579	-0.509294	8.97221	-2.99536	-0.509294	Cancer Trained * Pre down vs Healthy Aged-matched Trained * Pre	-0.0733376	Cancer Trained * Pre down vs Healthy Aged-matched Trained * Pre	0.967417	0.00732714	0.00170233	0.0412593	0.00732714	Cancer Trained * Post up vs Cancer Untrained * Post	0.00167201	Cancer Trained * Post up vs Cancer Untrained * Post	0.499401	-0.116536	0.469766	-0.685395	-0.116536	Cancer Trained * Post down vs Healthy Aged-matched Trained * Post	-0.0140393	Cancer Trained * Post down vs Healthy Aged-matched Trained * Post	2.32171	0.91526	1.97109	1
327673	cg08857806		0.0731039	15		ENST00000543482.1;ENST00000561608.1;ENST00000556363.1;ENST00000456504.1	5'UTR;5'UTR;5'UTR;5'UTR	MCTP2;MCTP2;MCTP2;MCTP2									0.215172	0.193643	1.6173	1.27173	0.193643	Cancer Trained * Post up vs Cancer Trained * Pre	0.018236	Cancer Trained * Post up vs Cancer Trained * Pre	0.246722	-0.164873	1.4069	-1.18613	-0.164873	Healthy Aged-matched Trained * Post down vs Healthy Aged-matched Trained * Pre	-0.0172275	Healthy Aged-matched Trained * Post down vs Healthy Aged-matched Trained * Pre	0.760685	-0.0497322	0.0948219	-0.307932	-0.0497322	Cancer Untrained * Post down vs Cancer Untrained * Pre	-0.00695147	Cancer Untrained * Post down vs Cancer Untrained * Pre	0.0254969	-0.383679	5.64376	-2.37566	-0.383679	Cancer Trained * Pre down vs Cancer Untrained * Pre	-0.0381852	Cancer Trained * Pre down vs Cancer Untrained * Pre	0.00445017	-0.45575	9.77298	-3.12618	-0.45575	Cancer Trained * Pre down vs Healthy Aged-matched Trained * Pre	-0.0449114	Cancer Trained * Pre down vs Healthy Aged-matched Trained * Pre	0.365636	-0.140303	0.849024	-0.921425	-0.140303	Cancer Trained * Post down vs Cancer Untrained * Post	-0.0129978	Cancer Trained * Post down vs Cancer Untrained * Post	0.510904	-0.0972336	0.444843	-0.666966	-0.0972336	Cancer Trained * Post down vs Healthy Aged-matched Trained * Post	-0.00944783	Cancer Trained * Post down vs Healthy Aged-matched Trained * Post	2.32163	0.672848	1.44909	1
358550	cg27139175		0.0731182	7		ENST00000363101.1	TSS200	U6									0.197718	0.180583	1.75107	1.32328	0.180583	Cancer Trained * Post up vs Cancer Trained * Pre	0.0193128	Cancer Trained * Post up vs Cancer Trained * Pre	0.85846	-0.0224467	0.0324665	-0.180185	-0.0224467	Healthy Aged-matched Trained * Post down vs Healthy Aged-matched Trained * Pre	-0.00193046	Healthy Aged-matched Trained * Post down vs Healthy Aged-matched Trained * Pre	0.763872	-0.0439584	0.0922318	-0.303697	-0.0439584	Cancer Untrained * Post down vs Cancer Untrained * Pre	-0.00529308	Cancer Untrained * Post down vs Cancer Untrained * Pre	0.0412425	-0.311499	4.63136	-2.15206	-0.311499	Cancer Trained * Pre down vs Cancer Untrained * Pre	-0.0318563	Cancer Trained * Pre down vs Cancer Untrained * Pre	0.00671167	-0.386205	8.73723	-2.95588	-0.386205	Cancer Trained * Pre down vs Healthy Aged-matched Trained * Pre	-0.0383613	Cancer Trained * Pre down vs Healthy Aged-matched Trained * Pre	0.529785	-0.0869569	0.406029	-0.637204	-0.0869569	Cancer Trained * Post down vs Cancer Untrained * Post	-0.00725039	Cancer Trained * Post down vs Cancer Untrained * Post	0.173222	-0.183175	1.96549	-1.40196	-0.183175	Cancer Trained * Post down vs Healthy Aged-matched Trained * Post	-0.017118	Cancer Trained * Post down vs Healthy Aged-matched Trained * Post	2.32149	0.540415	1.16394	1
221462	cg03865834	DNAH7	0.0732133	2		ENST00000409063.1	TSS1500	DNAH7						NM_018897	Body	DNAH7	0.137984	0.118512	2.34822	1.53239	0.118512	Cancer Trained * Post up vs Cancer Trained * Pre	0.00706246	Cancer Trained * Post up vs Cancer Trained * Pre	0.980005	-0.00178719	0.000640815	-0.0253143	-0.00178719	Healthy Aged-matched Trained * Post down vs Healthy Aged-matched Trained * Pre	-8.49466e-05	Healthy Aged-matched Trained * Post down vs Healthy Aged-matched Trained * Pre	0.90178	-0.0102268	0.0155433	-0.124673	-0.0102268	Cancer Untrained * Post down vs Cancer Untrained * Pre	-0.000399491	Cancer Untrained * Post down vs Cancer Untrained * Pre	0.28457	-0.0897049	1.19589	-1.09357	-0.0897049	Cancer Trained * Pre down vs Cancer Untrained * Pre	-0.00502078	Cancer Trained * Pre down vs Cancer Untrained * Pre	0.00966293	-0.20748	7.85154	-2.80206	-0.20748	Cancer Trained * Pre down vs Healthy Aged-matched Trained * Pre	-0.0119037	Cancer Trained * Pre down vs Healthy Aged-matched Trained * Pre	0.618174	0.0390343	0.254745	0.504722	0.0390343	Cancer Trained * Post up vs Cancer Untrained * Post	0.00244117	Cancer Trained * Post up vs Cancer Untrained * Post	0.250127	-0.0871808	1.38625	-1.17739	-0.0871808	Cancer Trained * Post down vs Healthy Aged-matched Trained * Post	-0.00475627	Cancer Trained * Post down vs Healthy Aged-matched Trained * Post	2.32053	0.173494	0.373825	1
17386	cg06382107	UBE2F	0.0732241	2		ENST00000272930.4;ENST00000433568.1;ENST00000455999.1;ENST00000417231.1;ENST00000445676	TSS1500;TSS1500;TSS1500;TSS1500;TSS1500;TSS1500;TSS1500;TSS1500;TSS1500;TSS1500;TSS1500	UBE2F;UBE2F;UBE2F;UBE2F;UBE2F;UBE2F;UBE2F;UBE2F;UBE2F;UBE2F;UBE2F;UBE2F;UBE2F;UBE2F		Promoter_Associated	2:238875351-238875677	Island	chr2:238875131-238876327	NM_001278308;NM_001278307;NM_001278306;NM_080678;NR_103499;NR_103498;NR_103500;NR_03790	TSS200;TSS200;TSS200;TSS200;TSS200;TSS200;TSS200;TSS200	UBE2F;UBE2F;UBE2F;UBE2F;UBE2F;UBE2F;UBE2F;UBE2F-SCLY	0.029484	-0.264445	5.33208	-2.30913	-0.264445	Cancer Trained * Post down vs Cancer Trained * Pre	-0.00435054	Cancer Trained * Post down vs Cancer Trained * Pre	0.191954	0.140201	1.79849	1.34108	0.140201	Healthy Aged-matched Trained * Post up vs Healthy Aged-matched Trained * Pre	0.00215522	Healthy Aged-matched Trained * Post up vs Healthy Aged-matched Trained * Pre	0.701655	-0.0470708	0.150168	-0.387515	-0.0470708	Cancer Untrained * Post down vs Cancer Untrained * Pre	-0.000806956	Cancer Untrained * Post down vs Cancer Untrained * Pre	0.542214	0.0750582	0.38183	0.617924	0.0750582	Cancer Trained * Pre up vs Cancer Untrained * Pre	0.00130535	Cancer Trained * Pre up vs Cancer Untrained * Pre	0.00670009	0.32418	8.7415	2.9566	0.32418	Cancer Trained * Pre up vs Healthy Aged-matched Trained * Pre	0.00517239	Cancer Trained * Pre up vs Healthy Aged-matched Trained * Pre	0.225508	-0.142316	1.5443	-1.2427	-0.142316	Cancer Trained * Post down vs Cancer Untrained * Post	-0.00223824	Cancer Trained * Post down vs Cancer Untrained * Post	0.469855	-0.0804658	0.538565	-0.73387	-0.0804658	Cancer Trained * Post down vs Healthy Aged-matched Trained * Post	-0.00133337	Cancer Trained * Post down vs Healthy Aged-matched Trained * Post	2.32042	0.380409	0.819698	1
800164	cg19241322	ZNF641	0.0732403	12		ENST00000301042.3;ENST00000448928.3;ENST00000550181.1;ENST00000548257.1	TSS1500;TSS1500;TSS1500;5'UTR	ZNF641;ZNF641;ZNF641;RP11-370I10.6				S_Shore	chr12:48744318-48745099	NM_001172681;NM_152320;NM_001172682	TSS1500;TSS1500;TSS1500	ZNF641;ZNF641;ZNF641	0.0244398	0.307086	5.73554	2.3949	0.307086	Cancer Trained * Post up vs Cancer Trained * Pre	0.0275261	Cancer Trained * Post up vs Cancer Trained * Pre	0.276457	-0.130235	1.23792	-1.11262	-0.130235	Healthy Aged-matched Trained * Post down vs Healthy Aged-matched Trained * Pre	-0.00971042	Healthy Aged-matched Trained * Post down vs Healthy Aged-matched Trained * Pre	0.588104	0.0746199	0.301031	0.548663	0.0746199	Cancer Untrained * Post up vs Cancer Untrained * Pre	0.00550492	Cancer Untrained * Post up vs Cancer Untrained * Pre	0.529787	-0.0866612	0.406024	-0.6372	-0.0866612	Cancer Trained * Pre down vs Cancer Untrained * Pre	-0.00860903	Cancer Trained * Pre down vs Cancer Untrained * Pre	0.00699248	-0.360775	8.63608	-2.93872	-0.360775	Cancer Trained * Pre down vs Healthy Aged-matched Trained * Pre	-0.0308679	Cancer Trained * Pre down vs Healthy Aged-matched Trained * Pre	0.266278	0.145805	1.293	1.1371	0.145805	Cancer Trained * Post up vs Cancer Untrained * Post	0.0134122	Cancer Trained * Post up vs Cancer Untrained * Post	0.538597	0.0765459	0.388765	0.62351	0.0765459	Cancer Trained * Post up vs Healthy Aged-matched Trained * Post	0.00636867	Cancer Trained * Post up vs Healthy Aged-matched Trained * Post	2.32026	0.476861	1.0276	1
295162	cg13502395	KIAA1026	0.0732673	1		ENST00000491547.1	5'UTR	KAZN						NM_201628;NM_015209	Body;Body	KIAA1026;KIAA1026	0.0880678	0.25384	3.1508	1.77505	0.25384	Cancer Trained * Post up vs Cancer Trained * Pre	0.0185466	Cancer Trained * Post up vs Cancer Trained * Pre	0.175476	-0.182027	1.94426	-1.39437	-0.182027	Healthy Aged-matched Trained * Post down vs Healthy Aged-matched Trained * Pre	-0.0112841	Healthy Aged-matched Trained * Post down vs Healthy Aged-matched Trained * Pre	0.603794	-0.0797235	0.276261	-0.525605	-0.0797235	Cancer Untrained * Post down vs Cancer Untrained * Pre	-0.0060572	Cancer Untrained * Post down vs Cancer Untrained * Pre	0.411946	-0.126565	0.696259	-0.834421	-0.126565	Cancer Trained * Pre down vs Cancer Untrained * Pre	-0.00904975	Cancer Trained * Pre down vs Cancer Untrained * Pre	0.00706627	-0.401757	8.61024	-2.93432	-0.401757	Cancer Trained * Pre down vs Healthy Aged-matched Trained * Pre	-0.0270612	Cancer Trained * Pre down vs Healthy Aged-matched Trained * Pre	0.160182	0.206999	2.09526	1.4475	0.206999	Cancer Trained * Post up vs Cancer Untrained * Post	0.0155541	Cancer Trained * Post up vs Cancer Untrained * Post	0.805291	0.0341108	0.0620686	0.249136	0.0341108	Cancer Trained * Post up vs Healthy Aged-matched Trained * Post	0.00276952	Cancer Trained * Post up vs Healthy Aged-matched Trained * Post	2.31999	0.593057	1.27815	1
345032	cg00294965	CALN1	0.0732872	7		ENST00000433253.1	3'UTR	CALN1						NM_001017440;NM_031468	Body;Body	CALN1;CALN1	0.0763404	0.160997	3.41824	1.84885	0.160997	Cancer Trained * Post up vs Cancer Trained * Pre	0.00765629	Cancer Trained * Post up vs Cancer Trained * Pre	0.2719	-0.0893093	1.26225	-1.1235	-0.0893093	Healthy Aged-matched Trained * Post down vs Healthy Aged-matched Trained * Pre	-0.003751	Healthy Aged-matched Trained * Post down vs Healthy Aged-matched Trained * Pre	0.366951	0.0848673	0.8443	0.918858	0.0848673	Cancer Untrained * Post up vs Cancer Untrained * Pre	0.0042246	Cancer Untrained * Post up vs Cancer Untrained * Pre	0.749512	-0.0298167	0.104217	-0.322826	-0.0298167	Cancer Trained * Pre down vs Cancer Untrained * Pre	-0.00130381	Cancer Trained * Pre down vs Cancer Untrained * Pre	0.0063128	-0.248572	8.88916	-2.98147	-0.248572	Cancer Trained * Pre down vs Healthy Aged-matched Trained * Pre	-0.0113692	Cancer Trained * Pre down vs Healthy Aged-matched Trained * Pre	0.59953	0.0463126	0.282857	0.531843	0.0463126	Cancer Trained * Post up vs Cancer Untrained * Post	0.00212787	Cancer Trained * Post up vs Cancer Untrained * Post	0.983569	0.00173424	0.000432689	0.0208012	0.00173424	Cancer Trained * Post up vs Healthy Aged-matched Trained * Post	3.80615e-05	Cancer Trained * Post up vs Healthy Aged-matched Trained * Post	2.31979	0.219882	0.473927	1
92551	cg03976326	SDK1	0.0733136	7		ENST00000446104.1;ENST00000476701.1	5'UTR;5'UTR	SDK1;SDK1						NR_027816;NM_152744	Body;Body	SDK1;SDK1	0.010462	0.333517	7.66254	2.76813	0.333517	Cancer Trained * Post up vs Cancer Trained * Pre	0.00322393	Cancer Trained * Post up vs Cancer Trained * Pre	0.275818	-0.12254	1.2413	-1.11413	-0.12254	Healthy Aged-matched Trained * Post down vs Healthy Aged-matched Trained * Pre	-0.00125267	Healthy Aged-matched Trained * Post down vs Healthy Aged-matched Trained * Pre	0.961895	-0.00616691	0.00232873	-0.0482569	-0.00616691	Cancer Untrained * Post down vs Cancer Untrained * Pre	-5.2014e-05	Cancer Untrained * Post down vs Cancer Untrained * Pre	0.231997	-0.156545	1.50059	-1.22499	-0.156545	Cancer Trained * Pre down vs Cancer Untrained * Pre	-0.00165354	Cancer Trained * Pre down vs Cancer Untrained * Pre	0.00739493	-0.336288	8.49862	-2.91524	-0.336288	Cancer Trained * Pre down vs Healthy Aged-matched Trained * Pre	-0.00326972	Cancer Trained * Pre down vs Healthy Aged-matched Trained * Pre	0.141054	0.183139	2.31046	1.52002	0.183139	Cancer Trained * Post up vs Cancer Untrained * Post	0.0016224	Cancer Trained * Post up vs Cancer Untrained * Post	0.309086	0.119769	1.07799	1.03826	0.119769	Cancer Trained * Post up vs Healthy Aged-matched Trained * Post	0.00120688	Cancer Trained * Post up vs Healthy Aged-matched Trained * Post	2.31952	0.420894	0.907285	1
119060	cg12114392	KCTD21	0.0733574	11		ENST00000528910.1;ENST00000529308.1;ENST00000526208.1;ENST00000530267.1;ENST00000529350	TSS200;TSS200;TSS1500;1stExon;TSS1500;TSS200;1stExon;TSS1500;5'UTR;5'UTR	USP35;USP35;KCTD21;USP35;KCTD21;KCTD21;USP35;KCTD21;USP35;USP35		Promoter_Associated	11:77899467-77900041	Island	chr11:77899564-77899990	NM_001029859;NM_020798	TSS1500;TSS200	KCTD21;USP35	0.0215836	-0.381859	6.00732	-2.45098	-0.381859	Cancer Trained * Post down vs Cancer Trained * Pre	-0.00433938	Cancer Trained * Post down vs Cancer Trained * Pre	0.779395	0.0402703	0.0801726	0.283148	0.0402703	Healthy Aged-matched Trained * Post up vs Healthy Aged-matched Trained * Pre	0.000226581	Healthy Aged-matched Trained * Post up vs Healthy Aged-matched Trained * Pre	0.564688	0.0964468	0.340642	0.583645	0.0964468	Cancer Untrained * Post up vs Cancer Untrained * Pre	0.00136838	Cancer Untrained * Post up vs Cancer Untrained * Pre	0.116944	0.268346	2.63701	1.62389	0.268346	Cancer Trained * Pre up vs Cancer Untrained * Pre	0.00318444	Cancer Trained * Pre up vs Cancer Untrained * Pre	0.00825384	0.427947	8.2308	2.86894	0.427947	Cancer Trained * Pre up vs Healthy Aged-matched Trained * Pre	0.00460378	Cancer Trained * Pre up vs Healthy Aged-matched Trained * Pre	0.189861	-0.20996	1.81614	-1.34764	-0.20996	Cancer Trained * Post down vs Cancer Untrained * Post	-0.00252332	Cancer Trained * Post down vs Cancer Untrained * Post	0.969202	0.00581716	0.00152084	0.038998	0.00581716	Cancer Trained * Post up vs Healthy Aged-matched Trained * Post	3.78249e-05	Cancer Trained * Post up vs Healthy Aged-matched Trained * Post	2.31908	0.703642	1.51707	1
512787	cg05176716		0.07347	12								N_Shelf	chr12:131417942-131418218				0.190153	-0.666915	1.81366	-1.34672	-0.666915	Cancer Trained * Post down vs Cancer Trained * Pre	-0.0722913	Cancer Trained * Post down vs Cancer Trained * Pre	0.422272	0.368834	0.665669	0.815885	0.368834	Healthy Aged-matched Trained * Post up vs Healthy Aged-matched Trained * Pre	0.0576197	Healthy Aged-matched Trained * Post up vs Healthy Aged-matched Trained * Pre	0.428998	-0.422283	0.646353	-0.803961	-0.422283	Cancer Untrained * Post down vs Cancer Untrained * Pre	-0.0537868	Cancer Untrained * Post down vs Cancer Untrained * Pre	0.621795	0.262364	0.2495	0.4995	0.262364	Cancer Trained * Pre up vs Cancer Untrained * Pre	0.0144691	Cancer Trained * Pre up vs Cancer Untrained * Pre	0.00595927	1.42499	9.03287	3.00547	1.42499	Cancer Trained * Pre up vs Healthy Aged-matched Trained * Pre	0.164863	Cancer Trained * Pre up vs Healthy Aged-matched Trained * Pre	0.971721	0.0177319	0.00128211	0.0358066	0.0177319	Cancer Trained * Post up vs Cancer Untrained * Post	-0.00403535	Cancer Trained * Post down vs Cancer Untrained * Post	0.419434	0.389239	0.673962	0.820952	0.389239	Cancer Trained * Post up vs Healthy Aged-matched Trained * Post	0.034952	Cancer Trained * Post up vs Healthy Aged-matched Trained * Post	2.31796	7.10559	15.3273	1
89499	cg24372565	FBXO15	0.0734767	18		ENST00000169551.6;ENST00000419743.1;ENST00000419743.1;ENST00000269500.4	TSS1500;1stExon;5'UTR;TSS200	TIMM21;FBXO15;FBXO15;FBXO15		Promoter_Associated	18:71814856-71816018	Island	chr18:71814555-71815716	NM_152676;NM_001142958;NM_014177;NM_001142958	TSS200;1stExon;TSS1500;5'UTR	FBXO15;FBXO15;C18orf55;FBXO15	0.0582677	-0.255314	3.93862	-1.9846	-0.255314	Cancer Trained * Post down vs Cancer Trained * Pre	-0.00298496	Cancer Trained * Post down vs Cancer Trained * Pre	0.529521	0.074881	0.406554	0.637616	0.074881	Healthy Aged-matched Trained * Post up vs Healthy Aged-matched Trained * Pre	0.000781262	Healthy Aged-matched Trained * Post up vs Healthy Aged-matched Trained * Pre	0.976444	-0.00406961	0.000889504	-0.0298245	-0.00406961	Cancer Untrained * Post down vs Cancer Untrained * Pre	-5.16106e-06	Cancer Untrained * Post down vs Cancer Untrained * Pre	0.0407795	0.294385	4.65448	2.15743	0.294385	Cancer Trained * Pre up vs Cancer Untrained * Pre	0.00350576	Cancer Trained * Pre up vs Cancer Untrained * Pre	0.00367779	0.394666	10.267	3.20421	0.394666	Cancer Trained * Pre up vs Healthy Aged-matched Trained * Pre	0.00447841	Cancer Trained * Pre up vs Healthy Aged-matched Trained * Pre	0.740172	0.0431398	0.112448	0.335332	0.0431398	Cancer Trained * Post up vs Cancer Untrained * Post	0.000525954	Cancer Trained * Post up vs Cancer Untrained * Post	0.605287	0.064471	0.273975	0.523426	0.064471	Cancer Trained * Post up vs Healthy Aged-matched Trained * Post	0.000712181	Cancer Trained * Post up vs Healthy Aged-matched Trained * Post	2.31789	0.479522	1.03439	1
600980	cg22559494		0.0735116	8		ENST00000524139.1;ENST00000522092.1	5'UTR;5'UTR	CTD-3212A4.1;CTD-3212A4.1				Island	chr8:893459-893760				0.115632	0.23561	2.65699	1.63003	0.23561	Cancer Trained * Post up vs Cancer Trained * Pre	0.0154811	Cancer Trained * Post up vs Cancer Trained * Pre	0.187254	-0.17891	1.83845	-1.3559	-0.17891	Healthy Aged-matched Trained * Post down vs Healthy Aged-matched Trained * Pre	-0.00996738	Healthy Aged-matched Trained * Post down vs Healthy Aged-matched Trained * Pre	0.284629	0.167635	1.19559	1.09343	0.167635	Cancer Untrained * Post up vs Cancer Untrained * Pre	0.00941558	Cancer Untrained * Post up vs Cancer Untrained * Pre	0.100686	-0.26132	2.90534	-1.70451	-0.26132	Cancer Trained * Pre down vs Cancer Untrained * Pre	-0.0173252	Cancer Trained * Pre down vs Cancer Untrained * Pre	0.00846224	-0.395572	8.17042	-2.85839	-0.395572	Cancer Trained * Pre down vs Healthy Aged-matched Trained * Pre	-0.0241346	Cancer Trained * Pre down vs Healthy Aged-matched Trained * Pre	0.19306	-0.193345	1.78925	-1.33763	-0.193345	Cancer Trained * Post down vs Cancer Untrained * Post	-0.0112597	Cancer Trained * Post down vs Cancer Untrained * Post	0.892197	0.0189471	0.0187447	0.136911	0.0189471	Cancer Trained * Post up vs Healthy Aged-matched Trained * Post	0.00131384	Cancer Trained * Post up vs Healthy Aged-matched Trained * Post	2.31754	0.605246	1.3058	1
283240	cg23186304	PBXIP1	0.0735265	1		ENST00000368463.3;ENST00000539880.1;ENST00000543593.1;ENST00000368460.3;ENST00000368465	TSS200;TSS200;TSS200;TSS200;TSS200;TSS200	PBXIP1;PBXIP1;PBXIP1;PBXIP1;PBXIP1;PBXIP1		Promoter_Associated	1:154927432-154929094			NM_020524	TSS200	PBXIP1	0.0608497	-0.281018	3.85383	-1.96312	-0.281018	Cancer Trained * Post down vs Cancer Trained * Pre	-0.00781185	Cancer Trained * Post down vs Cancer Trained * Pre	0.800986	0.0332922	0.064907	0.254769	0.0332922	Healthy Aged-matched Trained * Post up vs Healthy Aged-matched Trained * Pre	0.00112633	Healthy Aged-matched Trained * Post up vs Healthy Aged-matched Trained * Pre	0.302224	0.159943	1.10969	1.05342	0.159943	Cancer Untrained * Post up vs Cancer Untrained * Pre	0.00415552	Cancer Untrained * Post up vs Cancer Untrained * Pre	0.0219115	0.37111	5.97416	2.44421	0.37111	Cancer Trained * Pre up vs Cancer Untrained * Pre	0.0102605	Cancer Trained * Pre up vs Cancer Untrained * Pre	0.00669656	0.405246	8.7428	2.95682	0.405246	Cancer Trained * Pre up vs Healthy Aged-matched Trained * Pre	0.0108311	Cancer Trained * Pre up vs Healthy Aged-matched Trained * Pre	0.629829	-0.0698512	0.238107	-0.487962	-0.0698512	Cancer Trained * Post down vs Cancer Untrained * Post	-0.00170683	Cancer Trained * Post down vs Cancer Untrained * Post	0.513081	0.090936	0.440235	0.663502	0.090936	Cancer Trained * Post up vs Healthy Aged-matched Trained * Post	0.00189292	Cancer Trained * Post up vs Healthy Aged-matched Trained * Post	2.31739	0.593587	1.28072	1
686282	cg18123344	NCKAP5	0.0735424	2		ENST00000409261.1;ENST00000409213.1	TSS200;TSS200	NCKAP5;NCKAP5						NM_207481;NM_207363	TSS200;TSS200	NCKAP5;NCKAP5	0.139827	-0.363447	2.32543	-1.52493	-0.363447	Cancer Trained * Post down vs Cancer Trained * Pre	-0.0148392	Cancer Trained * Post down vs Cancer Trained * Pre	0.50431	0.147404	0.459009	0.677502	0.147404	Healthy Aged-matched Trained * Post up vs Healthy Aged-matched Trained * Pre	0.00566567	Healthy Aged-matched Trained * Post up vs Healthy Aged-matched Trained * Pre	0.424733	-0.205144	0.658547	-0.811509	-0.205144	Cancer Untrained * Post down vs Cancer Untrained * Pre	-0.00781266	Cancer Untrained * Post down vs Cancer Untrained * Pre	0.686906	0.103084	0.166285	0.40778	0.103084	Cancer Trained * Pre up vs Cancer Untrained * Pre	0.00372808	Cancer Trained * Pre up vs Cancer Untrained * Pre	0.00720874	0.667671	8.56117	2.92595	0.667671	Cancer Trained * Pre up vs Healthy Aged-matched Trained * Pre	0.0262226	Cancer Trained * Pre up vs Healthy Aged-matched Trained * Pre	0.81867	-0.0552185	0.053677	-0.231683	-0.0552185	Cancer Trained * Post down vs Cancer Untrained * Post	-0.00329842	Cancer Trained * Post down vs Cancer Untrained * Post	0.498262	0.156819	0.472289	0.687233	0.156819	Cancer Trained * Post up vs Healthy Aged-matched Trained * Post	0.00571776	Cancer Trained * Post up vs Healthy Aged-matched Trained * Post	2.31723	1.64535	3.55026	1
641867	cg09221867	PCDH10	0.0735555	4		ENST00000505289.1;ENST00000394248.1;ENST00000509715.1	TSS1500;1stExon;TSS1500	RP11-9G1.3;PCDH10;RP11-9G1.3				Island	chr4:134071662-134073628	NM_032961;NM_020815	1stExon;1stExon	PCDH10;PCDH10	0.0229028	-0.295315	5.87713	-2.42428	-0.295315	Cancer Trained * Post down vs Cancer Trained * Pre	-0.0101892	Cancer Trained * Post down vs Cancer Trained * Pre	0.510259	0.0742819	0.446213	0.667992	0.0742819	Healthy Aged-matched Trained * Post up vs Healthy Aged-matched Trained * Pre	0.00222409	Healthy Aged-matched Trained * Post up vs Healthy Aged-matched Trained * Pre	0.208679	-0.166741	1.66544	-1.29052	-0.166741	Cancer Untrained * Post down vs Cancer Untrained * Pre	-0.00482013	Cancer Untrained * Post down vs Cancer Untrained * Pre	0.249936	0.152188	1.3874	1.17788	0.152188	Cancer Trained * Pre up vs Cancer Untrained * Pre	0.0058775	Cancer Trained * Pre up vs Cancer Untrained * Pre	0.00729821	0.340647	8.53089	2.92077	0.340647	Cancer Trained * Pre up vs Healthy Aged-matched Trained * Pre	0.0119578	Cancer Trained * Pre up vs Healthy Aged-matched Trained * Pre	0.847858	0.0236142	0.0375787	0.193852	0.0236142	Cancer Trained * Post up vs Cancer Untrained * Post	0.000508399	Cancer Trained * Post up vs Cancer Untrained * Post	0.805996	-0.0289491	0.0616103	-0.248214	-0.0289491	Cancer Trained * Post down vs Healthy Aged-matched Trained * Post	-0.000455532	Cancer Trained * Post down vs Healthy Aged-matched Trained * Post	2.3171	0.429792	0.927436	1
23635	cg19845649	ERLIN1	0.0735709	10		ENST00000421367.2;ENST00000421367.2;ENST00000370410.4;ENST00000407654.3	1stExon;5'UTR;TSS200;TSS200	ERLIN1;ERLIN1;ERLIN1;ERLIN1		Promoter_Associated	10:101945402-101946158	Island	chr10:101945571-101945907	NM_006459;NM_001100626	TSS200;TSS200	ERLIN1;ERLIN1	0.0149731	-0.246515	6.82793	-2.61303	-0.246515	Cancer Trained * Post down vs Cancer Trained * Pre	-0.00381439	Cancer Trained * Post down vs Cancer Trained * Pre	0.405384	0.0728889	0.716315	0.846354	0.0728889	Healthy Aged-matched Trained * Post up vs Healthy Aged-matched Trained * Pre	0.000945342	Healthy Aged-matched Trained * Post up vs Healthy Aged-matched Trained * Pre	0.756513	0.0313684	0.0982726	0.313485	0.0313684	Cancer Untrained * Post up vs Cancer Untrained * Pre	0.000647136	Cancer Untrained * Post up vs Cancer Untrained * Pre	0.142602	0.151483	2.29178	1.51386	0.151483	Cancer Trained * Pre up vs Cancer Untrained * Pre	0.00246859	Cancer Trained * Pre up vs Cancer Untrained * Pre	0.00561805	0.27368	9.18071	3.02997	0.27368	Cancer Trained * Pre up vs Healthy Aged-matched Trained * Pre	0.00412383	Cancer Trained * Pre up vs Healthy Aged-matched Trained * Pre	0.192351	-0.126401	1.79516	-1.33984	-0.126401	Cancer Trained * Post down vs Cancer Untrained * Post	-0.00199294	Cancer Trained * Post down vs Cancer Untrained * Post	0.617137	-0.0457241	0.25626	-0.506221	-0.0457241	Cancer Trained * Post down vs Healthy Aged-matched Trained * Post	-0.000635904	Cancer Trained * Post down vs Healthy Aged-matched Trained * Post	2.31695	0.257766	0.556262	1
736844	cg07436208	MRPL52	0.0735725	14		ENST00000488800.1;ENST00000557543.1;ENST00000355151.5;ENST00000556214.1;ENST00000555345	5'UTR;TSS1500;TSS1500;TSS1500;TSS1500;TSS1500;TSS1500;TSS1500;TSS1500;TSS1500;TSS1500;T	SLC7A7;MRPL52;MRPL52;MRPL52;MRPL52;MRPL52;MRPL52;MRPL52;MRPL52;MRPL52;MRPL52;MRPL52;MRP		Promoter_Associated	14:23298645-23299808	N_Shore	chr14:23298984-23299313	NM_181305;NM_181307;NM_181304;NM_178336;NM_181306;NM_180982	TSS1500;TSS1500;TSS1500;TSS1500;TSS1500;TSS1500	MRPL52;MRPL52;MRPL52;MRPL52;MRPL52;MRPL52	0.460186	-0.0660085	0.562675	-0.750116	-0.0660085	Cancer Trained * Post down vs Cancer Trained * Pre	-0.0094147	Cancer Trained * Post down vs Cancer Trained * Pre	0.412744	0.0669136	0.693854	0.832979	0.0669136	Healthy Aged-matched Trained * Post up vs Healthy Aged-matched Trained * Pre	0.00969771	Healthy Aged-matched Trained * Post up vs Healthy Aged-matched Trained * Pre	0.885754	0.0135479	0.0210694	0.145153	0.0135479	Cancer Untrained * Post up vs Cancer Untrained * Pre	0.00197939	Cancer Untrained * Post up vs Cancer Untrained * Pre	0.098528	0.160165	2.94471	1.71602	0.160165	Cancer Trained * Pre up vs Cancer Untrained * Pre	0.0233522	Cancer Trained * Pre up vs Cancer Untrained * Pre	0.00535322	0.256965	9.30238	3.04998	0.256965	Cancer Trained * Pre up vs Healthy Aged-matched Trained * Pre	0.037996	Cancer Trained * Pre up vs Healthy Aged-matched Trained * Pre	0.3684	0.080609	0.839121	0.916036	0.080609	Cancer Trained * Post up vs Cancer Untrained * Post	0.0119581	Cancer Trained * Post up vs Cancer Untrained * Post	0.15342	0.124043	2.16765	1.47229	0.124043	Cancer Trained * Post up vs Healthy Aged-matched Trained * Post	0.0188836	Cancer Trained * Post up vs Healthy Aged-matched Trained * Post	2.31693	0.224267	0.483974	1
3892	cg12066398	PLA2G16	0.0736351	11		ENST00000323646.5;ENST00000323646.5;ENST00000415826.1;ENST00000394613.3;ENST00000544269	1stExon;5'UTR;5'UTR;TSS200;3'UTR	PLA2G16;PLA2G16;PLA2G16;PLA2G16;PLA2G16		Unclassified	11:63380950-63382179	Island	chr11:63381143-63382096	NM_007069;NM_001128203;NM_007069	5'UTR;5'UTR;1stExon	PLA2G16;PLA2G16;PLA2G16	0.176775	-0.1284	1.93217	-1.39003	-0.1284	Cancer Trained * Post down vs Cancer Trained * Pre	-0.00317632	Cancer Trained * Post down vs Cancer Trained * Pre	0.155474	0.123507	2.14526	1.46467	0.123507	Healthy Aged-matched Trained * Post up vs Healthy Aged-matched Trained * Pre	0.00237397	Healthy Aged-matched Trained * Post up vs Healthy Aged-matched Trained * Pre	0.902446	-0.0121316	0.0153321	-0.123823	-0.0121316	Cancer Untrained * Post down vs Cancer Untrained * Pre	-0.000246231	Cancer Untrained * Post down vs Cancer Untrained * Pre	0.679958	0.0408939	0.174212	0.417387	0.0408939	Cancer Trained * Pre up vs Cancer Untrained * Pre	0.00112816	Cancer Trained * Pre up vs Cancer Untrained * Pre	0.00611025	0.264883	8.97039	2.99506	0.264883	Cancer Trained * Pre up vs Healthy Aged-matched Trained * Pre	0.00580495	Cancer Trained * Pre up vs Healthy Aged-matched Trained * Pre	0.422215	-0.0753747	0.665833	-0.815986	-0.0753747	Cancer Trained * Post down vs Cancer Untrained * Post	-0.00180192	Cancer Trained * Post down vs Cancer Untrained * Post	0.884532	0.0129756	0.0215259	0.146717	0.0129756	Cancer Trained * Post up vs Healthy Aged-matched Trained * Post	0.000254662	Cancer Trained * Post up vs Healthy Aged-matched Trained * Post	2.3163	0.247054	0.533293	1
256590	cg02986414	ANO4	0.0736411	12		ENST00000551148.1;ENST00000549155.1;ENST00000546991.1;ENST00000392979.3;ENST00000299222	TSS200;5'UTR;TSS1500;TSS1500;TSS1500;TSS1500	ANO4;ANO4;ANO4;ANO4;ANO4;ANO4						NM_178826;NM_001286615	TSS200;TSS200	ANO4;ANO4	0.0582504	-0.245757	3.93921	-1.98474	-0.245757	Cancer Trained * Post down vs Cancer Trained * Pre	-0.0394583	Cancer Trained * Post down vs Cancer Trained * Pre	0.37481	0.102143	0.816572	0.903644	0.102143	Healthy Aged-matched Trained * Post up vs Healthy Aged-matched Trained * Pre	0.0151594	Healthy Aged-matched Trained * Post up vs Healthy Aged-matched Trained * Pre	0.632183	-0.0636438	0.234831	-0.484594	-0.0636438	Cancer Untrained * Post down vs Cancer Untrained * Pre	-0.010008	Cancer Untrained * Post down vs Cancer Untrained * Pre	0.262176	0.150662	1.31598	1.14716	0.150662	Cancer Trained * Pre up vs Cancer Untrained * Pre	0.0243055	Cancer Trained * Pre up vs Cancer Untrained * Pre	0.00350948	0.382129	10.3897	3.22331	0.382129	Cancer Trained * Pre up vs Healthy Aged-matched Trained * Pre	0.059193	Cancer Trained * Pre up vs Healthy Aged-matched Trained * Pre	0.801568	-0.0314519	0.064519	-0.254006	-0.0314519	Cancer Trained * Post down vs Cancer Untrained * Post	-0.0051448	Cancer Trained * Post down vs Cancer Untrained * Post	0.775177	0.0342281	0.0833583	0.288718	0.0342281	Cancer Trained * Post up vs Healthy Aged-matched Trained * Post	0.0045753	Cancer Trained * Post up vs Healthy Aged-matched Trained * Post	2.31624	0.443914	0.958263	1
782621	cg11304190	BAHD1	0.0736839	15		ENST00000560846.1	1stExon	BAHD1						NM_001301132;NM_014952;NR_125372	Body;Body;Body	BAHD1;BAHD1;BAHD1	0.486504	0.114583	0.498926	0.706347	0.114583	Cancer Trained * Post up vs Cancer Trained * Pre	0.00819347	Cancer Trained * Post up vs Cancer Trained * Pre	0.0967258	-0.255565	2.97837	-1.72579	-0.255565	Healthy Aged-matched Trained * Post down vs Healthy Aged-matched Trained * Pre	-0.0164277	Healthy Aged-matched Trained * Post down vs Healthy Aged-matched Trained * Pre	0.808834	-0.0420697	0.0597836	-0.244507	-0.0420697	Cancer Untrained * Post down vs Cancer Untrained * Pre	-0.00272014	Cancer Untrained * Post down vs Cancer Untrained * Pre	0.230128	-0.211642	1.51302	-1.23005	-0.211642	Cancer Trained * Pre down vs Cancer Untrained * Pre	-0.0152995	Cancer Trained * Pre down vs Cancer Untrained * Pre	0.00390428	-0.493866	10.1112	-3.17981	-0.493866	Cancer Trained * Pre down vs Healthy Aged-matched Trained * Pre	-0.0340789	Cancer Trained * Pre down vs Healthy Aged-matched Trained * Pre	0.737456	-0.0549891	0.114907	-0.33898	-0.0549891	Cancer Trained * Post down vs Cancer Untrained * Post	-0.00438588	Cancer Trained * Post down vs Cancer Untrained * Post	0.433198	-0.123719	0.634531	-0.796575	-0.123719	Cancer Trained * Post down vs Healthy Aged-matched Trained * Post	-0.00945778	Cancer Trained * Post down vs Healthy Aged-matched Trained * Post	2.31582	0.761762	1.64469	1
83790	cg23093454	GANAB	0.0737809	11		ENST00000532402.1;ENST00000526392.1;ENST00000540933.1;ENST00000531841.1;ENST00000526210	TSS200;TSS200;TSS200;TSS200;TSS200;TSS200;TSS200;TSS200;TSS200;TSS200	GANAB;GANAB;GANAB;GANAB;GANAB;GANAB;GANAB;GANAB;GANAB;GANAB		Promoter_Associated	11:62413277-62414675	Island	chr11:62413632-62414293	NM_198335;NM_001278194;NM_001278193;NM_001278192;NM_198334	TSS200;TSS200;TSS200;TSS200;TSS200	GANAB;GANAB;GANAB;GANAB;GANAB	0.00984399	-0.417388	7.80725	-2.79415	-0.417388	Cancer Trained * Post down vs Cancer Trained * Pre	-0.00500706	Cancer Trained * Post down vs Cancer Trained * Pre	0.543263	0.0840422	0.379835	0.616307	0.0840422	Healthy Aged-matched Trained * Post up vs Healthy Aged-matched Trained * Pre	0.00108643	Healthy Aged-matched Trained * Post up vs Healthy Aged-matched Trained * Pre	0.505799	0.106966	0.455781	0.675116	0.106966	Cancer Untrained * Post up vs Cancer Untrained * Pre	0.00138631	Cancer Untrained * Post up vs Cancer Untrained * Pre	0.0365177	0.350088	4.88226	2.20958	0.350088	Cancer Trained * Pre up vs Cancer Untrained * Pre	0.00419129	Cancer Trained * Pre up vs Cancer Untrained * Pre	0.00664365	0.423359	8.76243	2.96014	0.423359	Cancer Trained * Pre up vs Healthy Aged-matched Trained * Pre	0.00504317	Cancer Trained * Pre up vs Healthy Aged-matched Trained * Pre	0.254381	-0.174266	1.36095	-1.1666	-0.174266	Cancer Trained * Post down vs Cancer Untrained * Post	-0.00220209	Cancer Trained * Post down vs Cancer Untrained * Post	0.58999	-0.0780711	0.29798	-0.545876	-0.0780711	Cancer Trained * Post down vs Healthy Aged-matched Trained * Post	-0.00105032	Cancer Trained * Post down vs Healthy Aged-matched Trained * Post	2.31485	0.645676	1.39464	1
8057	cg06265396	2007-03-01	0.0737947	2		ENST00000473749.1;ENST00000418770.1;ENST00000409175.1;ENST00000259050.3;ENST00000421037	TSS1500;TSS1500;TSS200;TSS200;TSS200;3'UTR	MARCH7;AC009961.3;MARCH7;MARCH7;MARCH7;AC009961.3		Promoter_Associated	2:160568591-160569345	Island	chr2:160568776-160569679	NM_022826	TSS200	2007-03-01	0.0857468	-0.186231	3.20036	-1.78896	-0.186231	Cancer Trained * Post down vs Cancer Trained * Pre	-0.00352605	Cancer Trained * Post down vs Cancer Trained * Pre	0.840383	-0.0193396	0.0414165	-0.203511	-0.0193396	Healthy Aged-matched Trained * Post down vs Healthy Aged-matched Trained * Pre	-0.000351524	Healthy Aged-matched Trained * Post down vs Healthy Aged-matched Trained * Pre	0.666624	-0.0481339	0.19004	-0.435936	-0.0481339	Cancer Untrained * Post down vs Cancer Untrained * Pre	-0.000662543	Cancer Untrained * Post down vs Cancer Untrained * Pre	0.197224	0.146276	1.75506	1.32479	0.146276	Cancer Trained * Pre up vs Cancer Untrained * Pre	0.00294319	Cancer Trained * Pre up vs Cancer Untrained * Pre	0.00902686	0.282164	8.01468	2.83102	0.282164	Cancer Trained * Pre up vs Healthy Aged-matched Trained * Pre	0.00522752	Cancer Trained * Pre up vs Healthy Aged-matched Trained * Pre	0.937997	0.00817957	0.00617386	0.0785739	0.00817957	Cancer Trained * Post up vs Cancer Untrained * Post	7.96843e-05	Cancer Trained * Post up vs Cancer Untrained * Post	0.258386	0.115272	1.33763	1.15656	0.115272	Cancer Trained * Post up vs Healthy Aged-matched Trained * Post	0.002053	Cancer Trained * Post up vs Healthy Aged-matched Trained * Post	2.31471	0.313553	0.677305	1
461077	cg19388032	SLC39A7	0.0738018	6		ENST00000496894.1;ENST00000467504.1;ENST00000463972.1;ENST00000374662.3;ENST00000469186	5'UTR;5'UTR;5'UTR;TSS1500;TSS1500	SLC39A7;SLC39A7;SLC39A7;HSD17B8;HSD17B8				N_Shore	chr6:33172289-33172823	NM_006979;NM_014234;NM_001077516	Body;TSS1500;Body	SLC39A7;HSD17B8;SLC39A7	0.726035	0.055729	0.125576	0.354367	0.055729	Cancer Trained * Post up vs Cancer Trained * Pre	0.00808376	Cancer Trained * Post up vs Cancer Trained * Pre	0.0355444	-0.319031	4.93845	-2.22226	-0.319031	Healthy Aged-matched Trained * Post down vs Healthy Aged-matched Trained * Pre	-0.0396242	Healthy Aged-matched Trained * Post down vs Healthy Aged-matched Trained * Pre	0.806837	0.0412197	0.0610662	0.247116	0.0412197	Cancer Untrained * Post up vs Cancer Untrained * Pre	0.00473842	Cancer Untrained * Post up vs Cancer Untrained * Pre	0.365202	-0.153838	0.850588	-0.922273	-0.153838	Cancer Trained * Pre down vs Cancer Untrained * Pre	-0.0218157	Cancer Trained * Pre down vs Cancer Untrained * Pre	0.00548347	-0.457731	9.24173	-3.04002	-0.457731	Cancer Trained * Pre down vs Healthy Aged-matched Trained * Pre	-0.0591034	Cancer Trained * Pre down vs Healthy Aged-matched Trained * Pre	0.384083	-0.139329	0.784921	-0.885958	-0.139329	Cancer Trained * Post down vs Cancer Untrained * Post	-0.0184704	Cancer Trained * Post down vs Cancer Untrained * Post	0.586488	-0.0829713	0.30366	-0.551054	-0.0829713	Cancer Trained * Post down vs Healthy Aged-matched Trained * Post	-0.0113954	Cancer Trained * Post down vs Healthy Aged-matched Trained * Post	2.31464	0.715566	1.54574	1
747386	cg11693094	TCEB3-AS1	0.0738165	1		ENST00000447961.1;ENST00000447961.1;ENST00000427796.1	3'UTR;1stExon;3'UTR	RP5-886K2.3;RP5-886K2.3;RP5-886K2.3		Unclassified	1:24098034-24098981			NR_038280	Body	TCEB3-AS1	0.0251987	-0.341782	5.66922	-2.38101	-0.341782	Cancer Trained * Post down vs Cancer Trained * Pre	-0.00752358	Cancer Trained * Post down vs Cancer Trained * Pre	0.157988	0.190719	2.11834	1.45545	0.190719	Healthy Aged-matched Trained * Post up vs Healthy Aged-matched Trained * Pre	0.00400624	Healthy Aged-matched Trained * Post up vs Healthy Aged-matched Trained * Pre	0.408423	-0.128016	0.706966	-0.840813	-0.128016	Cancer Untrained * Post down vs Cancer Untrained * Pre	-0.002536	Cancer Untrained * Post down vs Cancer Untrained * Pre	0.719229	0.0553556	0.13219	0.363579	0.0553556	Cancer Trained * Pre up vs Cancer Untrained * Pre	0.00144436	Cancer Trained * Pre up vs Cancer Untrained * Pre	0.00925113	0.387644	7.95576	2.8206	0.387644	Cancer Trained * Pre up vs Healthy Aged-matched Trained * Pre	0.00821784	Cancer Trained * Pre up vs Healthy Aged-matched Trained * Pre	0.280293	-0.158411	1.21785	-1.10356	-0.158411	Cancer Trained * Post down vs Cancer Untrained * Post	-0.00354322	Cancer Trained * Post down vs Cancer Untrained * Post	0.301959	-0.144856	1.11094	-1.05401	-0.144856	Cancer Trained * Post down vs Healthy Aged-matched Trained * Post	-0.00331198	Cancer Trained * Post down vs Healthy Aged-matched Trained * Post	2.31449	0.596129	1.28782	1
754926	cg07071457		0.0738367	16		ENST00000565822.1	TSS1500	RP11-58A18.1									0.044716	0.265439	4.46661	2.11344	0.265439	Cancer Trained * Post up vs Cancer Trained * Pre	0.0129094	Cancer Trained * Post up vs Cancer Trained * Pre	0.629613	-0.0559818	0.238409	-0.488271	-0.0559818	Healthy Aged-matched Trained * Post down vs Healthy Aged-matched Trained * Pre	-0.00267368	Healthy Aged-matched Trained * Post down vs Healthy Aged-matched Trained * Pre	0.630717	0.0648344	0.236868	0.486691	0.0648344	Cancer Untrained * Post up vs Cancer Untrained * Pre	0.00288835	Cancer Untrained * Post up vs Cancer Untrained * Pre	0.477342	-0.0961043	0.520452	-0.721423	-0.0961043	Cancer Trained * Pre down vs Cancer Untrained * Pre	-0.00488918	Cancer Trained * Pre down vs Cancer Untrained * Pre	0.0076308	-0.348967	8.42181	-2.90203	-0.348967	Cancer Trained * Pre down vs Healthy Aged-matched Trained * Pre	-0.016501	Cancer Trained * Pre down vs Healthy Aged-matched Trained * Pre	0.413266	0.104501	0.692285	0.832037	0.104501	Cancer Trained * Post up vs Cancer Untrained * Post	0.00513184	Cancer Trained * Post up vs Cancer Untrained * Post	0.820674	-0.0275461	0.0524756	-0.229076	-0.0275461	Cancer Trained * Post down vs Healthy Aged-matched Trained * Post	-0.000917979	Cancer Trained * Post down vs Healthy Aged-matched Trained * Post	2.31429	0.456332	0.9859	1
669661	cg18500431		0.0738452	7	DMR							Island	chr7:1703861-1710517				0.120395	-0.258791	2.58563	-1.60799	-0.258791	Cancer Trained * Post down vs Cancer Trained * Pre	-0.0245384	Cancer Trained * Post down vs Cancer Trained * Pre	0.798804	0.0378501	0.0663717	0.257627	0.0378501	Healthy Aged-matched Trained * Post up vs Healthy Aged-matched Trained * Pre	0.00433151	Healthy Aged-matched Trained * Post up vs Healthy Aged-matched Trained * Pre	0.688007	0.0693505	0.165049	0.406262	0.0693505	Cancer Untrained * Post up vs Cancer Untrained * Pre	0.00755781	Cancer Untrained * Post up vs Cancer Untrained * Pre	0.0832873	0.307958	3.25459	1.80405	0.307958	Cancer Trained * Pre up vs Cancer Untrained * Pre	0.0281483	Cancer Trained * Pre up vs Cancer Untrained * Pre	0.00547688	0.468512	9.24476	3.04052	0.468512	Cancer Trained * Pre up vs Healthy Aged-matched Trained * Pre	0.0410806	Cancer Trained * Pre up vs Healthy Aged-matched Trained * Pre	0.901198	-0.0201844	0.0157289	-0.125415	-0.0201844	Cancer Trained * Post down vs Cancer Untrained * Post	-0.00394796	Cancer Trained * Post down vs Cancer Untrained * Post	0.27529	0.17187	1.2441	1.11539	0.17187	Cancer Trained * Post up vs Healthy Aged-matched Trained * Post	0.0122106	Cancer Trained * Post up vs Healthy Aged-matched Trained * Post	2.31421	0.749283	1.61887	1
776577	cg27090775		0.073847	14		ENST00000554382.1;ENST00000554526.1	TSS200;TSS200	RP11-388E23.2;RP11-388E23.2		Unclassified	14:24198945-24199684						0.108541	0.173985	2.76985	1.66429	0.173985	Cancer Trained * Post up vs Cancer Trained * Pre	0.026622	Cancer Trained * Post up vs Cancer Trained * Pre	0.664629	-0.0418682	0.19248	-0.438725	-0.0418682	Healthy Aged-matched Trained * Post down vs Healthy Aged-matched Trained * Pre	-0.00548813	Healthy Aged-matched Trained * Post down vs Healthy Aged-matched Trained * Pre	0.229937	0.136447	1.5143	1.23057	0.136447	Cancer Untrained * Post up vs Cancer Untrained * Pre	0.0204459	Cancer Untrained * Post up vs Cancer Untrained * Pre	0.291239	-0.119552	1.16251	-1.0782	-0.119552	Cancer Trained * Pre down vs Cancer Untrained * Pre	-0.0184277	Cancer Trained * Pre down vs Cancer Untrained * Pre	0.00663446	-0.296337	8.76586	-2.96072	-0.296337	Cancer Trained * Pre down vs Healthy Aged-matched Trained * Pre	-0.0447125	Cancer Trained * Pre down vs Healthy Aged-matched Trained * Pre	0.440101	-0.0820148	0.615486	-0.784529	-0.0820148	Cancer Trained * Post down vs Cancer Untrained * Post	-0.0122515	Cancer Trained * Post down vs Cancer Untrained * Post	0.428909	-0.0804839	0.646607	-0.804119	-0.0804839	Cancer Trained * Post down vs Healthy Aged-matched Trained * Post	-0.0126023	Cancer Trained * Post down vs Healthy Aged-matched Trained * Post	2.31419	0.316137	0.683039	1
783718	cg12215207	TATDN1	0.0738706	8		ENST00000521546.1;ENST00000523888.1;ENST00000519548.1;ENST00000522280.1;ENST00000517678	TSS200;5'UTR;5'UTR;3'UTR;5'UTR;5'UTR;TSS1500;TSS1500;TSS1500;TSS1500	TATDN1;TATDN1;TATDN1;TATDN1;TATDN1;TATDN1;NDUFB9;NDUFB9;NDUFB9;NDUFB9		Promoter_Associated	8:125550557-125551824	N_Shore	chr8:125551211-125551521	NR_027427;NM_032026;NM_001146160;NM_005005;NM_001278646;NM_001278645	Body;Body;5'UTR;TSS1500;TSS1500;TSS1500	TATDN1;TATDN1;TATDN1;NDUFB9;NDUFB9;NDUFB9	0.0303157	-0.290984	5.27298	-2.2963	-0.290984	Cancer Trained * Post down vs Cancer Trained * Pre	-0.00814517	Cancer Trained * Post down vs Cancer Trained * Pre	0.239873	0.139274	1.44957	1.20398	0.139274	Healthy Aged-matched Trained * Post up vs Healthy Aged-matched Trained * Pre	0.00371299	Healthy Aged-matched Trained * Post up vs Healthy Aged-matched Trained * Pre	0.763359	0.0409101	0.092646	0.304378	0.0409101	Cancer Untrained * Post up vs Cancer Untrained * Pre	0.00106178	Cancer Untrained * Post up vs Cancer Untrained * Pre	0.104822	0.226206	2.83253	1.68301	0.226206	Cancer Trained * Pre up vs Cancer Untrained * Pre	0.00661644	Cancer Trained * Pre up vs Cancer Untrained * Pre	0.0031226	0.396823	10.6979	3.27077	0.396823	Cancer Trained * Pre up vs Healthy Aged-matched Trained * Pre	0.0107031	Cancer Trained * Pre up vs Healthy Aged-matched Trained * Pre	0.412161	-0.105688	0.695612	-0.834034	-0.105688	Cancer Trained * Post down vs Cancer Untrained * Post	-0.00259052	Cancer Trained * Post down vs Cancer Untrained * Post	0.785132	-0.0334351	0.0759469	-0.275585	-0.0334351	Cancer Trained * Post down vs Healthy Aged-matched Trained * Post	-0.00115506	Cancer Trained * Post down vs Healthy Aged-matched Trained * Post	2.31396	0.464459	1.0036	1
275614	cg15232338	FRMD7	0.0738753	X						Unclassified	X:131226384-131227452			NM_194277;NM_001306193	Body;Body	FRMD7;FRMD7	0.142129	0.464282	2.29746	1.51574	0.464282	Cancer Trained * Post up vs Cancer Trained * Pre	0.0103792	Cancer Trained * Post up vs Cancer Trained * Pre	0.736471	-0.0951555	0.115807	-0.340304	-0.0951555	Healthy Aged-matched Trained * Post down vs Healthy Aged-matched Trained * Pre	-0.00645664	Healthy Aged-matched Trained * Post down vs Healthy Aged-matched Trained * Pre	0.60272	0.171273	0.277913	0.527175	0.171273	Cancer Untrained * Post up vs Cancer Untrained * Pre	0.00496952	Cancer Untrained * Post up vs Cancer Untrained * Pre	0.339814	-0.316156	0.94697	-0.973124	-0.316156	Cancer Trained * Pre down vs Cancer Untrained * Pre	-0.00607511	Cancer Trained * Pre down vs Cancer Untrained * Pre	0.00618283	-0.87691	8.94095	-2.99014	-0.87691	Cancer Trained * Pre down vs Healthy Aged-matched Trained * Pre	-0.0309846	Cancer Trained * Pre down vs Healthy Aged-matched Trained * Pre	0.940364	-0.023147	0.0057105	-0.0755679	-0.023147	Cancer Trained * Post down vs Cancer Untrained * Post	-0.000665434	Cancer Trained * Post down vs Cancer Untrained * Post	0.289345	-0.317472	1.17189	-1.08254	-0.317472	Cancer Trained * Post down vs Healthy Aged-matched Trained * Post	-0.0141488	Cancer Trained * Post down vs Healthy Aged-matched Trained * Post	2.31391	2.71376	5.86402	1
31049	cg17660384	C11orf70	0.073902	11		ENST00000434758.2;ENST00000526781.1;ENST00000393209.2;ENST00000530659.1	TSS200;TSS200;TSS200;TSS200	C11orf70;C11orf70;C11orf70;C11orf70				Island	chr11:101918073-101918493	NM_032930	TSS200	C11orf70	0.0231331	-0.286894	5.85526	-2.41976	-0.286894	Cancer Trained * Post down vs Cancer Trained * Pre	-0.0039181	Cancer Trained * Post down vs Cancer Trained * Pre	0.55183	0.0652825	0.363812	0.603168	0.0652825	Healthy Aged-matched Trained * Post up vs Healthy Aged-matched Trained * Pre	0.000647552	Healthy Aged-matched Trained * Post up vs Healthy Aged-matched Trained * Pre	0.389092	-0.110227	0.768289	-0.876521	-0.110227	Cancer Untrained * Post down vs Cancer Untrained * Pre	-0.00134436	Cancer Untrained * Post down vs Cancer Untrained * Pre	0.408305	0.105763	0.707328	0.841028	0.105763	Cancer Trained * Pre up vs Cancer Untrained * Pre	0.00163468	Cancer Trained * Pre up vs Cancer Untrained * Pre	0.00693542	0.33398	8.65627	2.94215	0.33398	Cancer Trained * Pre up vs Healthy Aged-matched Trained * Pre	0.00443748	Cancer Trained * Pre up vs Healthy Aged-matched Trained * Pre	0.555201	-0.070904	0.357638	-0.598028	-0.070904	Cancer Trained * Post down vs Cancer Untrained * Post	-0.000939063	Cancer Trained * Post down vs Cancer Untrained * Post	0.873928	-0.0181972	0.025698	-0.160306	-0.0181972	Cancer Trained * Post down vs Healthy Aged-matched Trained * Post	-0.000128174	Cancer Trained * Post down vs Healthy Aged-matched Trained * Post	2.31364	0.406541	0.878572	1
542475	cg00634238		0.0739158	16						Unclassified	16:66439800-66441162	N_Shore	chr16:66440502-66440958				0.0447025	-0.29109	4.46722	-2.11358	-0.29109	Cancer Trained * Post down vs Cancer Trained * Pre	-0.00738795	Cancer Trained * Post down vs Cancer Trained * Pre	0.84972	0.0240698	0.0366528	0.191449	0.0240698	Healthy Aged-matched Trained * Post up vs Healthy Aged-matched Trained * Pre	-5.76954e-06	Healthy Aged-matched Trained * Post down vs Healthy Aged-matched Trained * Pre	0.824996	-0.0326422	0.049933	-0.223457	-0.0326422	Cancer Untrained * Post down vs Cancer Untrained * Pre	-0.000742955	Cancer Untrained * Post down vs Cancer Untrained * Pre	0.315687	0.14957	1.04838	1.0239	0.14957	Cancer Trained * Pre up vs Cancer Untrained * Pre	0.00373094	Cancer Trained * Pre up vs Cancer Untrained * Pre	0.00800809	0.379982	8.30419	2.8817	0.379982	Cancer Trained * Pre up vs Healthy Aged-matched Trained * Pre	0.00883273	Cancer Trained * Pre up vs Healthy Aged-matched Trained * Pre	0.43664	-0.108878	0.624976	-0.790554	-0.108878	Cancer Trained * Post down vs Cancer Untrained * Post	-0.00291405	Cancer Trained * Post down vs Cancer Untrained * Post	0.627292	0.0648223	0.241668	0.491598	0.0648223	Cancer Trained * Post up vs Healthy Aged-matched Trained * Post	0.00145055	Cancer Trained * Post up vs Healthy Aged-matched Trained * Post	2.31351	0.548528	1.18549	1
96054	cg17010941	ZNF706	0.0739519	8		ENST00000518336.1;ENST00000520454.1;ENST00000517844.1;ENST00000520347.1;ENST00000523922	5'UTR;5'UTR;TSS1500;TSS1500;TSS1500;TSS1500;TSS1500;TSS1500;TSS1500;TSS1500;1stExon;1st	ZNF706;ZNF706;ZNF706;ZNF706;ZNF706;ZNF706;ZNF706;ZNF706;ZNF706;ZNF706;ZNF706;ZNF706;ZNF		Promoter_Associated	8:102217618-102218349	Island	chr8:102217317-102218461	NM_001042510;NM_001042511;NM_016096	TSS1500;TSS1500;TSS1500	ZNF706;ZNF706;ZNF706	0.0102343	-0.428508	7.71473	-2.77754	-0.428508	Cancer Trained * Post down vs Cancer Trained * Pre	-0.00449284	Cancer Trained * Post down vs Cancer Trained * Pre	0.974208	0.00459909	0.00106642	0.0326561	0.00459909	Healthy Aged-matched Trained * Post up vs Healthy Aged-matched Trained * Pre	-3.25538e-05	Healthy Aged-matched Trained * Post down vs Healthy Aged-matched Trained * Pre	0.960197	0.00824869	0.00254109	0.0504092	0.00824869	Cancer Untrained * Post up vs Cancer Untrained * Pre	0.000190127	Cancer Untrained * Post up vs Cancer Untrained * Pre	0.0402103	0.354122	4.68333	2.1641	0.354122	Cancer Trained * Pre up vs Cancer Untrained * Pre	0.00392031	Cancer Trained * Pre up vs Cancer Untrained * Pre	0.00880817	0.419702	8.0737	2.84143	0.419702	Cancer Trained * Pre up vs Healthy Aged-matched Trained * Pre	0.00437879	Cancer Trained * Pre up vs Healthy Aged-matched Trained * Pre	0.596945	-0.0826355	0.286903	-0.535633	-0.0826355	Cancer Trained * Post down vs Cancer Untrained * Post	-0.000762654	Cancer Trained * Post down vs Cancer Untrained * Post	0.928409	-0.0134056	0.00823686	-0.0907572	-0.0134056	Cancer Trained * Post down vs Healthy Aged-matched Trained * Post	-8.14961e-05	Cancer Trained * Post down vs Healthy Aged-matched Trained * Post	2.31315	0.688194	1.48757	1
86767	cg21269400	TUBB	0.0739681	6		ENST00000396384.1;ENST00000330914.3;ENST00000396389.1	TSS1500;TSS200;TSS200	TUBB;TUBB;TUBB		Promoter_Associated	6:30689049-30689423	Island	chr6:30688624-30689530	NM_178014	Body	TUBB	0.0390282	-0.231191	4.74471	-2.17823	-0.231191	Cancer Trained * Post down vs Cancer Trained * Pre	-0.00225912	Cancer Trained * Post down vs Cancer Trained * Pre	0.773782	0.0281525	0.0844274	0.290564	0.0281525	Healthy Aged-matched Trained * Post up vs Healthy Aged-matched Trained * Pre	0.000262431	Healthy Aged-matched Trained * Post up vs Healthy Aged-matched Trained * Pre	0.201688	-0.147614	1.71939	-1.31125	-0.147614	Cancer Untrained * Post down vs Cancer Untrained * Pre	-0.00130427	Cancer Untrained * Post down vs Cancer Untrained * Pre	0.235183	0.136939	1.47969	1.21643	0.136939	Cancer Trained * Pre up vs Cancer Untrained * Pre	0.00141653	Cancer Trained * Pre up vs Cancer Untrained * Pre	0.00862135	0.289663	8.1254	2.85051	0.289663	Cancer Trained * Pre up vs Healthy Aged-matched Trained * Pre	0.00272445	Cancer Trained * Pre up vs Healthy Aged-matched Trained * Pre	0.619523	0.0533628	0.252783	0.502775	0.0533628	Cancer Trained * Post up vs Cancer Untrained * Post	0.000461686	Cancer Trained * Post up vs Cancer Untrained * Post	0.767882	0.0303204	0.089028	0.298376	0.0303204	Cancer Trained * Post up vs Healthy Aged-matched Trained * Post	0.000202902	Cancer Trained * Post up vs Healthy Aged-matched Trained * Post	2.31299	0.325697	0.704062	1
93419	cg03908927		0.0740138	16		ENST00000562840.1	3'UTR	C16orf95									0.0507462	0.20024	4.2121	2.05234	0.20024	Cancer Trained * Post up vs Cancer Trained * Pre	0.0331564	Cancer Trained * Post up vs Cancer Trained * Pre	0.583946	-0.0494158	0.307829	-0.554823	-0.0494158	Healthy Aged-matched Trained * Post down vs Healthy Aged-matched Trained * Pre	-0.00811205	Healthy Aged-matched Trained * Post down vs Healthy Aged-matched Trained * Pre	0.401814	0.0882623	0.727433	0.852897	0.0882623	Cancer Untrained * Post up vs Cancer Untrained * Pre	0.0147068	Cancer Untrained * Post up vs Cancer Untrained * Pre	0.198734	-0.13662	1.74289	-1.32019	-0.13662	Cancer Trained * Pre down vs Cancer Untrained * Pre	-0.0224959	Cancer Trained * Pre down vs Cancer Untrained * Pre	0.00460238	-0.290734	9.68672	-3.11235	-0.290734	Cancer Trained * Pre down vs Healthy Aged-matched Trained * Pre	-0.0482051	Cancer Trained * Pre down vs Healthy Aged-matched Trained * Pre	0.802672	-0.0246417	0.0637875	-0.252562	-0.0246417	Cancer Trained * Post down vs Cancer Untrained * Post	-0.00404633	Cancer Trained * Post down vs Cancer Untrained * Post	0.663899	-0.0410781	0.193377	-0.439747	-0.0410781	Cancer Trained * Post down vs Healthy Aged-matched Trained * Post	-0.00693659	Cancer Trained * Post down vs Healthy Aged-matched Trained * Post	2.31253	0.275171	0.594956	1
22245	cg07684879	JMJD1C	0.0740144	10		ENST00000542921.1;ENST00000402544.1;ENST00000489372.1;ENST00000399251.1	TSS1500;TSS1500;TSS1500;5'UTR	JMJD1C;JMJD1C;JMJD1C;JMJD1C						NM_001282948;NM_032776	TSS1500;Body	JMJD1C;JMJD1C	0.834528	0.0327356	0.0445594	0.211091	0.0327356	Cancer Trained * Post up vs Cancer Trained * Pre	0.00113426	Cancer Trained * Post up vs Cancer Trained * Pre	0.433504	-0.112692	0.633678	-0.796039	-0.112692	Healthy Aged-matched Trained * Post down vs Healthy Aged-matched Trained * Pre	-0.00574564	Healthy Aged-matched Trained * Post down vs Healthy Aged-matched Trained * Pre	0.881353	0.0248025	0.0227372	0.150789	0.0248025	Cancer Untrained * Post up vs Cancer Untrained * Pre	0.000953463	Cancer Untrained * Post up vs Cancer Untrained * Pre	0.174415	-0.229939	1.95421	-1.39793	-0.229939	Cancer Trained * Pre down vs Cancer Untrained * Pre	-0.0149282	Cancer Trained * Pre down vs Cancer Untrained * Pre	0.00967012	-0.415992	7.84976	-2.80174	-0.415992	Cancer Trained * Pre down vs Healthy Aged-matched Trained * Pre	-0.0245803	Cancer Trained * Pre down vs Healthy Aged-matched Trained * Pre	0.16465	-0.222006	2.04941	-1.43157	-0.222006	Cancer Trained * Post down vs Cancer Untrained * Post	-0.0147474	Cancer Trained * Post down vs Cancer Untrained * Post	0.0803983	-0.270564	3.32068	-1.82227	-0.270564	Cancer Trained * Post down vs Healthy Aged-matched Trained * Post	-0.0177004	Cancer Trained * Post down vs Healthy Aged-matched Trained * Post	2.31253	0.69518	1.50308	1
554084	cg22277996	POLR2B	0.07403	4		ENST00000464918.1;ENST00000484821.1;ENST00000381227.1;ENST00000478188.1	TSS1500;TSS1500;ExonBnd;5'UTR	POLR2B;POLR2B;POLR2B;POLR2B						NM_000938	Body	POLR2B	0.111213	0.129996	2.72634	1.65116	0.129996	Cancer Trained * Post up vs Cancer Trained * Pre	0.00662606	Cancer Trained * Post up vs Cancer Trained * Pre	0.113462	-0.117891	2.69066	-1.64032	-0.117891	Healthy Aged-matched Trained * Post down vs Healthy Aged-matched Trained * Pre	-0.00562659	Healthy Aged-matched Trained * Post down vs Healthy Aged-matched Trained * Pre	0.390814	0.0729252	0.762643	0.873294	0.0729252	Cancer Untrained * Post up vs Cancer Untrained * Pre	0.00338513	Cancer Untrained * Post up vs Cancer Untrained * Pre	0.634487	-0.0401917	0.231653	-0.481303	-0.0401917	Cancer Trained * Pre down vs Cancer Untrained * Pre	-0.00213901	Cancer Trained * Pre down vs Cancer Untrained * Pre	0.00424257	-0.237124	9.89597	-3.14579	-0.237124	Cancer Trained * Pre down vs Healthy Aged-matched Trained * Pre	-0.0115847	Cancer Trained * Pre down vs Healthy Aged-matched Trained * Pre	0.831978	0.0168794	0.0459654	0.214395	0.0168794	Cancer Trained * Post up vs Cancer Untrained * Post	0.00110192	Cancer Trained * Post up vs Cancer Untrained * Post	0.887605	0.0107628	0.0203872	0.142784	0.0107628	Cancer Trained * Post up vs Healthy Aged-matched Trained * Post	0.000667991	Cancer Trained * Post up vs Healthy Aged-matched Trained * Post	2.31237	0.179163	0.387402	1
558281	cg11767181	IGSF21	0.0740623	1								Island	chr1:18436551-18437673	NM_032880	Body	IGSF21	0.106449	-0.29015	2.8048	-1.67475	-0.29015	Cancer Trained * Post down vs Cancer Trained * Pre	-0.00637903	Cancer Trained * Post down vs Cancer Trained * Pre	0.0704637	0.298846	3.57055	1.88959	0.298846	Healthy Aged-matched Trained * Post up vs Healthy Aged-matched Trained * Pre	0.00546719	Healthy Aged-matched Trained * Post up vs Healthy Aged-matched Trained * Pre	0.419987	0.150675	0.672339	0.819963	0.150675	Cancer Untrained * Post up vs Cancer Untrained * Pre	0.00280528	Cancer Untrained * Post up vs Cancer Untrained * Pre	0.12231	0.29389	2.55786	1.59933	0.29389	Cancer Trained * Pre up vs Cancer Untrained * Pre	0.00625251	Cancer Trained * Pre up vs Cancer Untrained * Pre	0.00357304	0.533448	10.3426	3.21599	0.533448	Cancer Trained * Pre up vs Healthy Aged-matched Trained * Pre	0.0103003	Cancer Trained * Pre up vs Healthy Aged-matched Trained * Pre	0.404424	-0.146934	0.71929	-0.84811	-0.146934	Cancer Trained * Post down vs Cancer Untrained * Post	-0.0029318	Cancer Trained * Post down vs Cancer Untrained * Post	0.740507	-0.055548	0.112146	-0.334882	-0.055548	Cancer Trained * Post down vs Healthy Aged-matched Trained * Post	-0.00154594	Cancer Trained * Post down vs Healthy Aged-matched Trained * Post	2.31205	0.867459	1.87595	1
733853	cg20623943	CMPK1	0.0742932	1		ENST00000371870.3	5'UTR	CMPK1		Promoter_Associated	1:47799693-47800128	Island	chr1:47799411-47800426	NM_001136140;NM_016308	Body;Body	CMPK1;CMPK1	0.160882	-0.236349	2.08796	-1.44498	-0.236349	Cancer Trained * Post down vs Cancer Trained * Pre	-0.00993813	Cancer Trained * Post down vs Cancer Trained * Pre	0.497637	0.102765	0.473679	0.688243	0.102765	Healthy Aged-matched Trained * Post up vs Healthy Aged-matched Trained * Pre	0.00388314	Healthy Aged-matched Trained * Post up vs Healthy Aged-matched Trained * Pre	0.62572	-0.0856779	0.243893	-0.493855	-0.0856779	Cancer Untrained * Post down vs Cancer Untrained * Pre	-0.0033062	Cancer Untrained * Post down vs Cancer Untrained * Pre	0.726242	0.0614299	0.125378	0.354087	0.0614299	Cancer Trained * Pre up vs Cancer Untrained * Pre	0.00275848	Cancer Trained * Pre up vs Cancer Untrained * Pre	0.00852964	0.447106	8.15124	2.85504	0.447106	Cancer Trained * Pre up vs Healthy Aged-matched Trained * Pre	0.0172925	Cancer Trained * Pre up vs Healthy Aged-matched Trained * Pre	0.590176	-0.0892416	0.29768	-0.5456	-0.0892416	Cancer Trained * Post down vs Cancer Untrained * Post	-0.00387346	Cancer Trained * Post down vs Cancer Untrained * Post	0.496803	0.107992	0.475537	0.689592	0.107992	Cancer Trained * Post up vs Healthy Aged-matched Trained * Post	0.00347127	Cancer Trained * Post up vs Healthy Aged-matched Trained * Post	2.30976	0.772437	1.67211	1
801757	cg26101655	TRIM26	0.0743806	6		ENST00000480999.1;ENST00000480999.1	3'UTR;1stExon	TRIM26;TRIM26						NM_003449	Body	TRIM26	0.090384	0.248968	3.10282	1.76148	0.248968	Cancer Trained * Post up vs Cancer Trained * Pre	0.0191177	Cancer Trained * Post up vs Cancer Trained * Pre	0.429504	-0.103616	0.644922	-0.80307	-0.103616	Healthy Aged-matched Trained * Post down vs Healthy Aged-matched Trained * Pre	-0.00718031	Healthy Aged-matched Trained * Post down vs Healthy Aged-matched Trained * Pre	0.41522	-0.124205	0.686434	-0.828513	-0.124205	Cancer Untrained * Post down vs Cancer Untrained * Pre	-0.0101942	Cancer Untrained * Post down vs Cancer Untrained * Pre	0.0613577	-0.293678	3.83762	-1.95898	-0.293678	Cancer Trained * Pre down vs Cancer Untrained * Pre	-0.0230354	Cancer Trained * Pre down vs Cancer Untrained * Pre	0.00405213	-0.428243	10.0147	-3.1646	-0.428243	Cancer Trained * Pre down vs Healthy Aged-matched Trained * Pre	-0.0321089	Cancer Trained * Pre down vs Healthy Aged-matched Trained * Pre	0.578828	0.0794946	0.316334	0.562436	0.0794946	Cancer Trained * Post up vs Cancer Untrained * Post	0.00627654	Cancer Trained * Post up vs Cancer Untrained * Post	0.581068	-0.0756588	0.312592	-0.559099	-0.0756588	Cancer Trained * Post down vs Healthy Aged-matched Trained * Post	-0.00581089	Cancer Trained * Post down vs Healthy Aged-matched Trained * Post	2.3089	0.576559	1.24856	1
33916	cg08987231	FBXO6	0.0743861	1		ENST00000376753.4;ENST00000474239.1	5'UTR;TSS200	FBXO6;FBXO6		Promoter_Associated	1:11723393-11725122	Island	chr1:11724113-11724885	NM_018438	5'UTR	FBXO6	0.0142329	-0.221358	6.94415	-2.63518	-0.221358	Cancer Trained * Post down vs Cancer Trained * Pre	-0.00384307	Cancer Trained * Post down vs Cancer Trained * Pre	0.792816	0.0203577	0.0704803	0.265481	0.0203577	Healthy Aged-matched Trained * Post up vs Healthy Aged-matched Trained * Pre	0.000331099	Healthy Aged-matched Trained * Post up vs Healthy Aged-matched Trained * Pre	0.729087	-0.0312059	0.122673	-0.350248	-0.0312059	Cancer Untrained * Post down vs Cancer Untrained * Pre	-0.000375319	Cancer Untrained * Post down vs Cancer Untrained * Pre	0.236135	0.108153	1.47351	1.21388	0.108153	Cancer Trained * Pre up vs Cancer Untrained * Pre	0.00200068	Cancer Trained * Pre up vs Cancer Untrained * Pre	0.0084355	0.229994	8.17808	2.85973	0.229994	Cancer Trained * Pre up vs Healthy Aged-matched Trained * Pre	0.00397772	Cancer Trained * Pre up vs Healthy Aged-matched Trained * Pre	0.338335	-0.0819988	0.952895	-0.976163	-0.0819988	Cancer Trained * Post down vs Cancer Untrained * Post	-0.00146707	Cancer Trained * Post down vs Cancer Untrained * Post	0.885292	-0.0117215	0.0212413	-0.145744	-0.0117215	Cancer Trained * Post down vs Healthy Aged-matched Trained * Post	-0.000196448	Cancer Trained * Post down vs Healthy Aged-matched Trained * Post	2.30884	0.203645	0.441012	1
30909	cg14567072	NELF	0.0744527	9		ENST00000339554.3;ENST00000371475.3;ENST00000371482.1;ENST00000371472.1;ENST00000541195	3'UTR;3'UTR;3'UTR;3'UTR;3'UTR	NELF;NELF;NELF;NELF;NELF				N_Shore	chr9:140343603-140343955	NM_001130970;NM_015537;NM_001130969;NM_001130971	3'UTR;3'UTR;3'UTR;3'UTR	NELF;NELF;NELF;NELF	0.0573647	0.392401	3.96928	1.99231	0.392401	Cancer Trained * Post up vs Cancer Trained * Pre	0.0198742	Cancer Trained * Post up vs Cancer Trained * Pre	0.126909	-0.283898	2.49321	-1.57899	-0.283898	Healthy Aged-matched Trained * Post down vs Healthy Aged-matched Trained * Pre	-0.0117581	Healthy Aged-matched Trained * Post down vs Healthy Aged-matched Trained * Pre	0.834059	0.0442247	0.0448158	0.211697	0.0442247	Cancer Untrained * Post up vs Cancer Untrained * Pre	0.00165049	Cancer Untrained * Post up vs Cancer Untrained * Pre	0.762315	-0.063876	0.0934922	-0.305765	-0.063876	Cancer Trained * Pre down vs Cancer Untrained * Pre	-0.00401597	Cancer Trained * Pre down vs Cancer Untrained * Pre	0.00949616	-0.529791	7.89315	-2.80947	-0.529791	Cancer Trained * Pre down vs Healthy Aged-matched Trained * Pre	-0.0252671	Cancer Trained * Pre down vs Healthy Aged-matched Trained * Pre	0.161307	0.2843	2.08356	1.44345	0.2843	Cancer Trained * Post up vs Cancer Untrained * Post	0.0142077	Cancer Trained * Post up vs Cancer Untrained * Post	0.44449	0.146508	0.603619	0.776929	0.146508	Cancer Trained * Post up vs Healthy Aged-matched Trained * Post	0.00636522	Cancer Trained * Post up vs Healthy Aged-matched Trained * Post	2.30818	1.11925	2.42453	1
542386	cg15295468	DCTN6	0.0744801	8		ENST00000221114.3;ENST00000522141.1;ENST00000522540.1;ENST00000523666.1;ENST00000519830	TSS200;TSS200;TSS200;TSS200;TSS200	DCTN6;DCTN6;DCTN6;DCTN6;DCTN6		Promoter_Associated	8:30012707-30014568	Island	chr8:30013700-30014360	NM_006571;NR_039605	TSS200;Body	DCTN6;MIR548O2	0.00692997	-0.386944	8.65821	-2.94248	-0.386944	Cancer Trained * Post down vs Cancer Trained * Pre	-0.0112013	Cancer Trained * Post down vs Cancer Trained * Pre	0.581932	0.066963	0.311158	0.557816	0.066963	Healthy Aged-matched Trained * Post up vs Healthy Aged-matched Trained * Pre	0.00157628	Healthy Aged-matched Trained * Post up vs Healthy Aged-matched Trained * Pre	0.622221	0.0695846	0.248888	0.498887	0.0695846	Cancer Untrained * Post up vs Cancer Untrained * Pre	0.00195603	Cancer Untrained * Post up vs Cancer Untrained * Pre	0.0385436	0.304643	4.77048	2.18414	0.304643	Cancer Trained * Pre up vs Cancer Untrained * Pre	0.00881022	Cancer Trained * Pre up vs Cancer Untrained * Pre	0.00804321	0.362586	8.29355	2.87985	0.362586	Cancer Trained * Pre up vs Healthy Aged-matched Trained * Pre	0.0104868	Cancer Trained * Pre up vs Healthy Aged-matched Trained * Pre	0.259011	-0.151886	1.33403	-1.155	-0.151886	Cancer Trained * Post down vs Cancer Untrained * Post	-0.00434708	Cancer Trained * Post down vs Cancer Untrained * Post	0.474986	-0.0913218	0.5261	-0.725327	-0.0913218	Cancer Trained * Post down vs Healthy Aged-matched Trained * Post	-0.00229075	Cancer Trained * Post down vs Healthy Aged-matched Trained * Post	2.30791	0.498883	1.08081	1
200496	cg17182700	ZNF781	0.074504	19		ENST00000358582.2	TSS1500	ZNF781		Unclassified_Cell_type_specific	19:38182603-38183622	S_Shore	chr19:38182793-38183327	NM_152605	TSS1500	ZNF781	0.0318238	-0.287635	5.17027	-2.27382	-0.287635	Cancer Trained * Post down vs Cancer Trained * Pre	-0.00694131	Cancer Trained * Post down vs Cancer Trained * Pre	0.35123	0.109698	0.902411	0.949953	0.109698	Healthy Aged-matched Trained * Post up vs Healthy Aged-matched Trained * Pre	0.0022526	Healthy Aged-matched Trained * Post up vs Healthy Aged-matched Trained * Pre	0.960743	-0.00667064	0.00247179	-0.0497171	-0.00667064	Cancer Untrained * Post down vs Cancer Untrained * Pre	0.000142157	Cancer Untrained * Post up vs Cancer Untrained * Pre	0.154975	0.196765	2.15067	1.46651	0.196765	Cancer Trained * Pre up vs Cancer Untrained * Pre	0.00516847	Cancer Trained * Pre up vs Cancer Untrained * Pre	0.00341144	0.391781	10.4642	3.23484	0.391781	Cancer Trained * Pre up vs Healthy Aged-matched Trained * Pre	0.00908657	Cancer Trained * Pre up vs Healthy Aged-matched Trained * Pre	0.511752	-0.0841992	0.443043	-0.665615	-0.0841992	Cancer Trained * Post down vs Cancer Untrained * Post	-0.00191499	Cancer Trained * Post down vs Cancer Untrained * Post	0.963805	-0.00555143	0.00210101	-0.0458368	-0.00555143	Cancer Trained * Post down vs Healthy Aged-matched Trained * Post	-0.00010733	Cancer Trained * Post down vs Healthy Aged-matched Trained * Post	2.30768	0.461589	1.00012	1
351289	cg27495951		0.0745739	6								S_Shelf	chr6:170604411-170606479				0.031532	-1.3219	5.18971	-2.27809	-1.3219	Cancer Trained * Post down vs Cancer Trained * Pre	-0.0640589	Cancer Trained * Post down vs Cancer Trained * Pre	0.669628	0.228699	0.186403	0.431744	0.228699	Healthy Aged-matched Trained * Post up vs Healthy Aged-matched Trained * Pre	0.0289884	Healthy Aged-matched Trained * Post up vs Healthy Aged-matched Trained * Pre	0.449129	-0.47326	0.591279	-0.768947	-0.47326	Cancer Untrained * Post down vs Cancer Untrained * Pre	-0.0487302	Cancer Untrained * Post down vs Cancer Untrained * Pre	0.0615015	1.20497	3.83306	1.95782	1.20497	Cancer Trained * Pre up vs Cancer Untrained * Pre	0.0566875	Cancer Trained * Pre up vs Cancer Untrained * Pre	0.00724835	1.62427	8.54771	2.92365	1.62427	Cancer Trained * Pre up vs Healthy Aged-matched Trained * Pre	0.106106	Cancer Trained * Pre up vs Healthy Aged-matched Trained * Pre	0.54471	0.35633	0.377095	0.61408	0.35633	Cancer Trained * Post up vs Cancer Untrained * Post	0.0413588	Cancer Trained * Post up vs Cancer Untrained * Post	0.895568	0.07367	0.0175839	0.132604	0.07367	Cancer Trained * Post up vs Healthy Aged-matched Trained * Post	0.0130584	Cancer Trained * Post up vs Healthy Aged-matched Trained * Post	2.30699	9.70979	21.0443	1
93862	cg01579928	CALM1	0.0746251	14		ENST00000553964.1;ENST00000544280.2;ENST00000356978.4;ENST00000356978.4;ENST00000447653	TSS1500;TSS1500;5'UTR;1stExon;1stExon;5'UTR;1stExon;5'UTR;5'UTR;1stExon;1stExon;5'UTR;5	CALM1;CALM1;CALM1;CALM1;CALM1;CALM1;CALM1;CALM1;CALM1;CALM1;CALM1;CALM1;CALM1;CALM1;CAL		Promoter_Associated	14:90862542-90863840	Island	chr14:90863043-90864903	NM_006888;NM_006888;NM_001166106	1stExon;5'UTR;TSS1500	CALM1;CALM1;CALM1	0.137478	-0.186817	2.35454	-1.53445	-0.186817	Cancer Trained * Post down vs Cancer Trained * Pre	-0.00233311	Cancer Trained * Post down vs Cancer Trained * Pre	0.940839	0.00833162	0.0056197	0.0749647	0.00833162	Healthy Aged-matched Trained * Post up vs Healthy Aged-matched Trained * Pre	0.000110247	Healthy Aged-matched Trained * Post up vs Healthy Aged-matched Trained * Pre	0.6521	0.0589262	0.208227	0.456319	0.0589262	Cancer Untrained * Post up vs Cancer Untrained * Pre	0.000819379	Cancer Untrained * Post up vs Cancer Untrained * Pre	0.137625	0.198072	2.35271	1.53385	0.198072	Cancer Trained * Pre up vs Cancer Untrained * Pre	0.00245529	Cancer Trained * Pre up vs Cancer Untrained * Pre	0.0079644	0.336175	8.3175	2.88401	0.336175	Cancer Trained * Pre up vs Healthy Aged-matched Trained * Pre	0.00393825	Cancer Trained * Pre up vs Healthy Aged-matched Trained * Pre	0.698705	-0.0476711	0.153315	-0.391554	-0.0476711	Cancer Trained * Post down vs Cancer Untrained * Post	-0.000697196	Cancer Trained * Post down vs Cancer Untrained * Post	0.237654	0.141026	1.46373	1.20985	0.141026	Cancer Trained * Post up vs Healthy Aged-matched Trained * Post	0.0014949	Cancer Trained * Post up vs Healthy Aged-matched Trained * Post	2.30648	0.427353	0.926417	1
451161	cg08828299		0.0746337	15		ENST00000567633.1;ENST00000566844.1;ENST00000569795.1;ENST00000568360.1;ENST00000569547	TSS1500;TSS1500;TSS1500;TSS200;3'UTR	PARP6;PARP6;PARP6;PARP6;CELF6		Promoter_Associated	15:72564197-72566237	S_Shore	chr15:72564442-72565165				0.0835453	0.307963	3.24881	1.80245	0.307963	Cancer Trained * Post up vs Cancer Trained * Pre	0.0498677	Cancer Trained * Post up vs Cancer Trained * Pre	0.417846	-0.128489	0.678637	-0.823794	-0.128489	Healthy Aged-matched Trained * Post down vs Healthy Aged-matched Trained * Pre	-0.0223947	Healthy Aged-matched Trained * Post down vs Healthy Aged-matched Trained * Pre	0.926082	-0.0169833	0.00878256	-0.0937153	-0.0169833	Cancer Untrained * Post down vs Cancer Untrained * Pre	-0.00275374	Cancer Untrained * Post down vs Cancer Untrained * Pre	0.0404274	-0.391721	4.67227	-2.16154	-0.391721	Cancer Trained * Pre down vs Cancer Untrained * Pre	-0.0642217	Cancer Trained * Pre down vs Cancer Untrained * Pre	0.00332746	-0.530827	10.5298	-3.24497	-0.530827	Cancer Trained * Pre down vs Healthy Aged-matched Trained * Pre	-0.0880468	Cancer Trained * Pre down vs Healthy Aged-matched Trained * Pre	0.699243	-0.0667743	0.152738	-0.390817	-0.0667743	Cancer Trained * Post down vs Cancer Untrained * Post	-0.0116003	Cancer Trained * Post down vs Cancer Untrained * Post	0.569152	-0.0943754	0.332838	-0.576922	-0.0943754	Cancer Trained * Post down vs Healthy Aged-matched Trained * Post	-0.0157845	Cancer Trained * Post down vs Healthy Aged-matched Trained * Post	2.3064	0.841622	1.82454	1
642450	cg00935216	PTPRN2	0.0746754	7						Unclassified_Cell_type_specific	7:157461127-157461659			NM_002847;NM_130842;NM_130843	Body;Body;Body	PTPRN2;PTPRN2;PTPRN2	0.162626	-0.267874	2.06998	-1.43874	-0.267874	Cancer Trained * Post down vs Cancer Trained * Pre	-0.0375693	Cancer Trained * Post down vs Cancer Trained * Pre	0.809007	0.0415189	0.059673	0.244281	0.0415189	Healthy Aged-matched Trained * Post up vs Healthy Aged-matched Trained * Pre	0.00443651	Healthy Aged-matched Trained * Post up vs Healthy Aged-matched Trained * Pre	0.7698	-0.0584215	0.087518	-0.295834	-0.0584215	Cancer Untrained * Post down vs Cancer Untrained * Pre	-0.00571347	Cancer Untrained * Post down vs Cancer Untrained * Pre	0.524609	0.127435	0.416418	0.645304	0.127435	Cancer Trained * Pre up vs Cancer Untrained * Pre	0.0179552	Cancer Trained * Pre up vs Cancer Untrained * Pre	0.00990729	0.497597	7.79198	2.79141	0.497597	Cancer Trained * Pre up vs Healthy Aged-matched Trained * Pre	0.0658449	Cancer Trained * Pre up vs Healthy Aged-matched Trained * Pre	0.66335	-0.0820178	0.194053	-0.440514	-0.0820178	Cancer Trained * Post down vs Cancer Untrained * Post	-0.0139006	Cancer Trained * Post down vs Cancer Untrained * Post	0.301165	0.188204	1.11467	1.05578	0.188204	Cancer Trained * Post up vs Healthy Aged-matched Trained * Post	0.0238391	Cancer Trained * Post up vs Healthy Aged-matched Trained * Post	2.30599	0.999225	2.16659	1
693368	cg26563200	TEX101	0.0747463	19		ENST00000407156.2;ENST00000407156.2	1stExon;5'UTR	TEX101;TEX101				Island	chr19:43918854-43919127	NM_001130011;NM_001130011;NM_031451	5'UTR;1stExon;Body	TEX101;TEX101;TEX101	0.229367	0.187947	1.51812	1.23212	0.187947	Cancer Trained * Post up vs Cancer Trained * Pre	0.0181459	Cancer Trained * Post up vs Cancer Trained * Pre	0.862843	-0.0243053	0.0304662	-0.174546	-0.0243053	Healthy Aged-matched Trained * Post down vs Healthy Aged-matched Trained * Pre	-0.000626028	Healthy Aged-matched Trained * Post down vs Healthy Aged-matched Trained * Pre	0.502448	0.110099	0.463067	0.68049	0.110099	Cancer Untrained * Post up vs Cancer Untrained * Pre	0.00957862	Cancer Untrained * Post up vs Cancer Untrained * Pre	0.529693	-0.103118	0.406212	-0.637347	-0.103118	Cancer Trained * Pre down vs Cancer Untrained * Pre	-0.0100866	Cancer Trained * Pre down vs Cancer Untrained * Pre	0.00987279	-0.407891	7.80029	-2.7929	-0.407891	Cancer Trained * Pre down vs Healthy Aged-matched Trained * Pre	-0.0355701	Cancer Trained * Pre down vs Healthy Aged-matched Trained * Pre	0.869758	-0.0252695	0.0274426	-0.165658	-0.0252695	Cancer Trained * Post down vs Cancer Untrained * Post	-0.0015193	Cancer Trained * Post down vs Cancer Untrained * Post	0.192436	-0.195639	1.79445	-1.33957	-0.195639	Cancer Trained * Post down vs Healthy Aged-matched Trained * Post	-0.0167982	Cancer Trained * Post down vs Healthy Aged-matched Trained * Post	2.30529	0.670506	1.45428	1
574388	cg04899300	PKD2L2	0.0747829	5		ENST00000503015.1;ENST00000511176.1;ENST00000514616.1;ENST00000508281.1	5'UTR;TSS1500;TSS1500;TSS1500	PKD2L2;PKD2L2;RP11-381K20.2;RP11-381K20.2		Promoter_Associated	5:137224772-137225506	Island	chr5:137224986-137225477	NM_014386	Body	PKD2L2	0.102881	-0.23009	2.86627	-1.693	-0.23009	Cancer Trained * Post down vs Cancer Trained * Pre	-0.0204792	Cancer Trained * Post down vs Cancer Trained * Pre	0.0460753	0.260418	4.406	2.09905	0.260418	Healthy Aged-matched Trained * Post up vs Healthy Aged-matched Trained * Pre	0.0215788	Healthy Aged-matched Trained * Post up vs Healthy Aged-matched Trained * Pre	0.722352	-0.0518002	0.129131	-0.359348	-0.0518002	Cancer Untrained * Post down vs Cancer Untrained * Pre	-0.00391609	Cancer Untrained * Post down vs Cancer Untrained * Pre	0.549614	0.0874355	0.367911	0.606557	0.0874355	Cancer Trained * Pre up vs Cancer Untrained * Pre	0.00743539	Cancer Trained * Pre up vs Cancer Untrained * Pre	0.00445678	0.4067	9.76917	3.12557	0.4067	Cancer Trained * Pre up vs Healthy Aged-matched Trained * Pre	0.0336743	Cancer Trained * Pre up vs Healthy Aged-matched Trained * Pre	0.509935	-0.0908545	0.446903	-0.668508	-0.0908545	Cancer Trained * Post down vs Cancer Untrained * Post	-0.00912776	Cancer Trained * Post down vs Cancer Untrained * Post	0.525387	-0.0838084	0.414843	-0.644083	-0.0838084	Cancer Trained * Post down vs Healthy Aged-matched Trained * Post	-0.00838375	Cancer Trained * Post down vs Healthy Aged-matched Trained * Post	2.30493	0.532166	1.15441	1
668350	cg11234361	RALYL	0.0748325	8		ENST00000517988.1;ENST00000522455.1;ENST00000521695.1;ENST00000518566.1;ENST00000521268	TSS1500;1stExon;1stExon;TSS200;1stExon;TSS1500;TSS1500;5'UTR;5'UTR;5'UTR;5'UTR	RALYL;RALYL;RALYL;RALYL;RALYL;RALYL;RALYL;RALYL;RALYL;RALYL;RALYL				N_Shore	chr8:85096759-85097247	NM_001100393;NM_001100392;NM_001287243;NM_173848;NM_001100391;NM_001100393;NM_001100392	1stExon;1stExon;1stExon;1stExon;TSS1500;5'UTR;5'UTR;5'UTR;5'UTR	RALYL;RALYL;RALYL;RALYL;RALYL;RALYL;RALYL;RALYL;RALYL	0.0362708	-0.309347	4.89635	-2.21277	-0.309347	Cancer Trained * Post down vs Cancer Trained * Pre	-0.0161272	Cancer Trained * Post down vs Cancer Trained * Pre	0.0764446	0.235861	3.41566	1.84815	0.235861	Healthy Aged-matched Trained * Post up vs Healthy Aged-matched Trained * Pre	0.0111943	Healthy Aged-matched Trained * Post up vs Healthy Aged-matched Trained * Pre	0.771631	0.0435071	0.086089	0.293409	0.0435071	Cancer Untrained * Post up vs Cancer Untrained * Pre	0.00197474	Cancer Untrained * Post up vs Cancer Untrained * Pre	0.400626	0.126793	0.731167	0.855083	0.126793	Cancer Trained * Pre up vs Cancer Untrained * Pre	0.00666169	Cancer Trained * Pre up vs Cancer Untrained * Pre	0.0079924	0.385824	8.30896	2.88253	0.385824	Cancer Trained * Pre up vs Healthy Aged-matched Trained * Pre	0.0188979	Cancer Trained * Pre up vs Healthy Aged-matched Trained * Pre	0.118423	-0.226062	2.61477	-1.61702	-0.226062	Cancer Trained * Post down vs Cancer Untrained * Post	-0.0114402	Cancer Trained * Post down vs Cancer Untrained * Post	0.244925	-0.159385	1.41795	-1.19078	-0.159385	Cancer Trained * Post down vs Healthy Aged-matched Trained * Post	-0.00842364	Cancer Trained * Post down vs Healthy Aged-matched Trained * Post	2.30444	0.562985	1.22152	1
290367	cg26035676	PCMTD1	0.0749193	8		ENST00000518507.1;ENST00000519559.1;ENST00000521046.1;ENST00000522514.1;ENST00000360540	TSS1500;3'UTR;3'UTR;5'UTR;5'UTR;5'UTR	RP11-110G21.2;PCMTD1;PCMTD1;PCMTD1;PCMTD1;PCMTD1				N_Shore	chr8:52811167-52812312	NM_001286782;NM_001286783;NM_052937	Body;5'UTR;5'UTR	PCMTD1;PCMTD1;PCMTD1	0.0285791	2.38931	5.39853	2.32347	2.38931	Cancer Trained * Post up vs Cancer Trained * Pre	0.0586572	Cancer Trained * Post up vs Cancer Trained * Pre	0.442699	-0.732238	0.60844	-0.780025	-0.732238	Healthy Aged-matched Trained * Post down vs Healthy Aged-matched Trained * Pre	-0.0436308	Healthy Aged-matched Trained * Post down vs Healthy Aged-matched Trained * Pre	0.701601	-0.422748	0.150225	-0.387589	-0.422748	Cancer Untrained * Post down vs Cancer Untrained * Pre	-0.0254538	Cancer Untrained * Post down vs Cancer Untrained * Pre	0.0134266	-2.9019	7.07857	-2.66056	-2.9019	Cancer Trained * Pre down vs Cancer Untrained * Pre	-0.108802	Cancer Trained * Pre down vs Cancer Untrained * Pre	0.00556986	-2.98669	9.20237	-3.03354	-2.98669	Cancer Trained * Pre down vs Healthy Aged-matched Trained * Pre	-0.126636	Cancer Trained * Pre down vs Healthy Aged-matched Trained * Pre	0.93107	-0.0898502	0.00763432	-0.0873746	-0.0898502	Cancer Trained * Post down vs Cancer Untrained * Post	-0.0246906	Cancer Trained * Post down vs Cancer Untrained * Post	0.89215	0.134857	0.0187614	0.136972	0.134857	Cancer Trained * Post up vs Healthy Aged-matched Trained * Post	-0.024348	Cancer Trained * Post down vs Healthy Aged-matched Trained * Post	2.30359	30.4497	66.0918	1
467390	cg08351629		0.0749212	3													0.355824	0.0974381	0.885053	0.940772	0.0974381	Cancer Trained * Post up vs Cancer Trained * Pre	0.00711113	Cancer Trained * Post up vs Cancer Trained * Pre	0.78972	-0.0254854	0.0726566	-0.269549	-0.0254854	Healthy Aged-matched Trained * Post down vs Healthy Aged-matched Trained * Pre	-0.00169779	Healthy Aged-matched Trained * Post down vs Healthy Aged-matched Trained * Pre	0.873055	-0.0177336	0.0260585	-0.161427	-0.0177336	Cancer Untrained * Post down vs Cancer Untrained * Pre	-0.00179012	Cancer Untrained * Post down vs Cancer Untrained * Pre	0.0652075	-0.211869	3.71956	-1.92862	-0.211869	Cancer Trained * Pre down vs Cancer Untrained * Pre	-0.0163146	Cancer Trained * Pre down vs Cancer Untrained * Pre	0.00784101	-0.28664	8.35551	-2.89059	-0.28664	Cancer Trained * Pre down vs Healthy Aged-matched Trained * Pre	-0.0213466	Cancer Trained * Pre down vs Healthy Aged-matched Trained * Pre	0.359433	-0.0966968	0.871636	-0.933615	-0.0966968	Cancer Trained * Post down vs Cancer Untrained * Post	-0.0074133	Cancer Trained * Post down vs Cancer Untrained * Post	0.111251	-0.163716	2.72574	-1.65098	-0.163716	Cancer Trained * Post down vs Healthy Aged-matched Trained * Post	-0.0125377	Cancer Trained * Post down vs Healthy Aged-matched Trained * Post	2.30357	0.308888	0.670454	1
58561	cg13234997	MVK	0.0749672	12		ENST00000536760.1;ENST00000503497.2;ENST00000266839.5;ENST00000537236.1;ENST00000447878	3'UTR;3'UTR;5'UTR;3'UTR;TSS1500;TSS1500;TSS1500;TSS1500;TSS1500;TSS1500;TSS200;1stExon;	MMAB;MMAB;MMAB;MMAB;MVK;MVK;MVK;MVK;MVK;MVK;MVK;MVK;MVK;MVK;MVK;MVK;MMAB;MMAB		Promoter_Associated	12:110010656-110012200	Island	chr12:110010994-110011599	NM_001114185;NM_052845;NM_000431	TSS1500;Body;TSS1500	MVK;MMAB;MVK	0.0374874	-0.270912	4.82791	-2.19725	-0.270912	Cancer Trained * Post down vs Cancer Trained * Pre	-0.00707486	Cancer Trained * Post down vs Cancer Trained * Pre	0.902515	0.0139267	0.0153101	0.123734	0.0139267	Healthy Aged-matched Trained * Post up vs Healthy Aged-matched Trained * Pre	0.000159189	Healthy Aged-matched Trained * Post up vs Healthy Aged-matched Trained * Pre	0.563881	-0.0764858	0.342066	-0.584864	-0.0764858	Cancer Untrained * Post down vs Cancer Untrained * Pre	-0.00163526	Cancer Untrained * Post down vs Cancer Untrained * Pre	0.0985656	0.224386	2.94402	1.71581	0.224386	Cancer Trained * Pre up vs Cancer Untrained * Pre	0.00608971	Cancer Trained * Pre up vs Cancer Untrained * Pre	0.00635864	0.351597	8.87117	2.97845	0.351597	Cancer Trained * Pre up vs Healthy Aged-matched Trained * Pre	0.00866104	Cancer Trained * Pre up vs Healthy Aged-matched Trained * Pre	0.809998	0.0299593	0.0590426	0.242987	0.0299593	Cancer Trained * Post up vs Cancer Untrained * Post	0.000650108	Cancer Trained * Post up vs Cancer Untrained * Post	0.576759	0.0667582	0.319815	0.565522	0.0667582	Cancer Trained * Post up vs Healthy Aged-matched Trained * Post	0.00142699	Cancer Trained * Post up vs Healthy Aged-matched Trained * Post	2.30312	0.437648	0.950119	1
378776	cg24360459	PABPC4	0.075053	1		ENST00000372857.3;ENST00000372856.3;ENST00000531243.1;ENST00000451091.2;ENST00000470443	TSS1500;TSS1500;TSS1500;TSS1500;TSS1500;TSS1500;TSS1500	PABPC4;PABPC4;PABPC4;PABPC4;PABPC4;PABPC4;PABPC4		Promoter_Associated	1:40042429-40042765	S_Shore	chr1:40041317-40042667	NM_001135654;NM_003819;NM_001135653	TSS1500;TSS1500;TSS1500	PABPC4;PABPC4;PABPC4	0.0305648	-0.356267	5.25563	-2.29252	-0.356267	Cancer Trained * Post down vs Cancer Trained * Pre	-0.0144193	Cancer Trained * Post down vs Cancer Trained * Pre	0.360664	0.132102	0.867103	0.931184	0.132102	Healthy Aged-matched Trained * Post up vs Healthy Aged-matched Trained * Pre	0.00541338	Healthy Aged-matched Trained * Post up vs Healthy Aged-matched Trained * Pre	0.561488	0.0970003	0.346312	0.588483	0.0970003	Cancer Untrained * Post up vs Cancer Untrained * Pre	0.00360407	Cancer Untrained * Post up vs Cancer Untrained * Pre	0.0138016	0.436569	7.01499	2.64858	0.436569	Cancer Trained * Pre up vs Cancer Untrained * Pre	0.0173485	Cancer Trained * Pre up vs Cancer Untrained * Pre	0.00474059	0.461269	9.61104	3.10017	0.461269	Cancer Trained * Pre up vs Healthy Aged-matched Trained * Pre	0.0180324	Cancer Trained * Pre up vs Healthy Aged-matched Trained * Pre	0.91529	-0.0166982	0.0115455	-0.10745	-0.0166982	Cancer Trained * Post down vs Cancer Untrained * Post	-0.00067493	Cancer Trained * Post down vs Cancer Untrained * Post	0.856946	-0.0270996	0.0331731	-0.182135	-0.0270996	Cancer Trained * Post down vs Healthy Aged-matched Trained * Post	-0.00180031	Cancer Trained * Post down vs Healthy Aged-matched Trained * Post	2.30228	0.695016	1.50941	1
107434	cg15705266	AP2B1	0.0750868	17		ENST00000537622.1;ENST00000262325.6;ENST00000538556.1	TSS1500;TSS200;TSS200	AP2B1;AP2B1;AP2B1		Unclassified	17:33913804-33915203			NM_001030006;NM_001282	TSS200;TSS200	AP2B1;AP2B1	0.0123031	-0.292609	7.28148	-2.69842	-0.292609	Cancer Trained * Post down vs Cancer Trained * Pre	-0.00323502	Cancer Trained * Post down vs Cancer Trained * Pre	0.92331	-0.00962583	0.00945588	-0.0972413	-0.00962583	Healthy Aged-matched Trained * Post down vs Healthy Aged-matched Trained * Pre	-2.1603e-05	Healthy Aged-matched Trained * Post down vs Healthy Aged-matched Trained * Pre	0.931369	0.0100057	0.00756811	0.0869949	0.0100057	Cancer Untrained * Post up vs Cancer Untrained * Pre	0.000167185	Cancer Untrained * Post up vs Cancer Untrained * Pre	0.050313	0.236529	4.22922	2.05651	0.236529	Cancer Trained * Pre up vs Cancer Untrained * Pre	0.00272023	Cancer Trained * Pre up vs Cancer Untrained * Pre	0.00940261	0.292119	7.91684	2.81369	0.292119	Cancer Trained * Pre up vs Healthy Aged-matched Trained * Pre	0.00321759	Cancer Trained * Pre up vs Healthy Aged-matched Trained * Pre	0.547734	-0.0660856	0.371414	-0.609437	-0.0660856	Cancer Trained * Post down vs Cancer Untrained * Post	-0.000681972	Cancer Trained * Post down vs Cancer Untrained * Post	0.930582	0.00913568	0.00774308	0.0879948	0.00913568	Cancer Trained * Post up vs Healthy Aged-matched Trained * Post	4.17794e-06	Cancer Trained * Post up vs Healthy Aged-matched Trained * Post	2.30195	0.338347	0.734913	1
192569	cg17531430	BIN1	0.075089	2								N_Shelf	chr2:127863642-127865288	NM_139348;NM_139347;NM_139346;NM_139351;NM_139345;NM_004305;NM_139350;NM_139344;NM_1393	Body;Body;Body;Body;Body;Body;Body;Body;Body;Body	BIN1;BIN1;BIN1;BIN1;BIN1;BIN1;BIN1;BIN1;BIN1;BIN1	0.166419	0.322343	2.03166	1.42536	0.322343	Cancer Trained * Post up vs Cancer Trained * Pre	0.0351638	Cancer Trained * Post up vs Cancer Trained * Pre	0.525401	-0.132963	0.414815	-0.644062	-0.132963	Healthy Aged-matched Trained * Post down vs Healthy Aged-matched Trained * Pre	-0.0209525	Healthy Aged-matched Trained * Post down vs Healthy Aged-matched Trained * Pre	0.357342	-0.224936	0.879385	-0.937756	-0.224936	Cancer Untrained * Post down vs Cancer Untrained * Pre	-0.0302982	Cancer Untrained * Post down vs Cancer Untrained * Pre	0.0339569	-0.538171	5.03388	-2.24363	-0.538171	Cancer Trained * Pre down vs Cancer Untrained * Pre	-0.0660886	Cancer Trained * Pre down vs Cancer Untrained * Pre	0.00506125	-0.665403	9.44438	-3.07317	-0.665403	Cancer Trained * Pre down vs Healthy Aged-matched Trained * Pre	-0.0859837	Cancer Trained * Pre down vs Healthy Aged-matched Trained * Pre	0.968197	0.00910723	0.00162176	0.0402711	0.00910723	Cancer Trained * Post up vs Cancer Untrained * Post	-0.000626606	Cancer Trained * Post down vs Cancer Untrained * Post	0.341172	-0.210098	0.941561	-0.970341	-0.210098	Cancer Trained * Post down vs Healthy Aged-matched Trained * Post	-0.0298674	Cancer Trained * Post down vs Healthy Aged-matched Trained * Post	2.30193	1.47159	3.19643	1
226571	cg07843262	BAT4	0.0751298	6		ENST00000456540.1;ENST00000445768.1;ENST00000375896.4;ENST00000458083.1;ENST00000375893	5'UTR;5'UTR;5'UTR;5'UTR;5'UTR;5'UTR;5'UTR;5'UTR;5'UTR;5'UTR;TSS1500;TSS1500;TSS1500;TSS	GPANK1;GPANK1;GPANK1;GPANK1;GPANK1;GPANK1;GPANK1;GPANK1;GPANK1;GPANK1;CSNK2B;CSNK2B;CSN		Promoter_Associated	6:31632630-31632991	Island	chr6:31632815-31634093	NM_033177;NM_033177;NM_001320	5'UTR;1stExon;TSS1500	BAT4;BAT4;CSNK2B	0.00784783	-0.354813	8.35339	-2.89022	-0.354813	Cancer Trained * Post down vs Cancer Trained * Pre	-0.0174301	Cancer Trained * Post down vs Cancer Trained * Pre	0.650901	0.0513278	0.209773	0.45801	0.0513278	Healthy Aged-matched Trained * Post up vs Healthy Aged-matched Trained * Pre	0.00242027	Healthy Aged-matched Trained * Post up vs Healthy Aged-matched Trained * Pre	0.905849	-0.0155577	0.0142758	-0.119482	-0.0155577	Cancer Untrained * Post down vs Cancer Untrained * Pre	7.22427e-05	Cancer Untrained * Post up vs Cancer Untrained * Pre	0.0789739	0.238475	3.35427	1.83147	0.238475	Cancer Trained * Pre up vs Cancer Untrained * Pre	0.0122186	Cancer Trained * Pre up vs Cancer Untrained * Pre	0.00703762	0.345091	8.62024	2.93602	0.345091	Cancer Trained * Pre up vs Healthy Aged-matched Trained * Pre	0.0170824	Cancer Trained * Pre up vs Healthy Aged-matched Trained * Pre	0.419445	-0.10078	0.673929	-0.820932	-0.10078	Cancer Trained * Post down vs Cancer Untrained * Post	-0.00528373	Cancer Trained * Post down vs Cancer Untrained * Post	0.608042	-0.0610499	0.269788	-0.519411	-0.0610499	Cancer Trained * Post down vs Healthy Aged-matched Trained * Post	-0.00276799	Cancer Trained * Post down vs Healthy Aged-matched Trained * Post	2.30153	0.433573	0.941925	1
317502	cg20341318	TGFBI	0.0751484	5		ENST00000515433.1;ENST00000515433.1;ENST00000509749.1;ENST00000514554.1;ENST00000506699	1stExon;5'UTR;5'UTR;TSS200;5'UTR;3'UTR	TGFBI;TGFBI;TGFBI;TGFBI;TGFBI;TGFBI						NM_000358	Body	TGFBI	0.140971	0.232283	2.31147	1.52035	0.232283	Cancer Trained * Post up vs Cancer Trained * Pre	0.0118845	Cancer Trained * Post up vs Cancer Trained * Pre	0.180202	-0.192288	1.9008	-1.37869	-0.192288	Healthy Aged-matched Trained * Post down vs Healthy Aged-matched Trained * Pre	-0.0092059	Healthy Aged-matched Trained * Post down vs Healthy Aged-matched Trained * Pre	0.649611	-0.074516	0.211445	-0.459832	-0.074516	Cancer Untrained * Post down vs Cancer Untrained * Pre	-0.00422322	Cancer Untrained * Post down vs Cancer Untrained * Pre	0.436491	-0.128152	0.625387	-0.790814	-0.128152	Cancer Trained * Pre down vs Cancer Untrained * Pre	-0.00642742	Cancer Trained * Pre down vs Cancer Untrained * Pre	0.00650922	-0.434254	8.81307	-2.96868	-0.434254	Cancer Trained * Pre down vs Healthy Aged-matched Trained * Pre	-0.0204547	Cancer Trained * Pre down vs Healthy Aged-matched Trained * Pre	0.253315	0.178648	1.36724	1.16929	0.178648	Cancer Trained * Post up vs Cancer Untrained * Post	0.00968028	Cancer Trained * Post up vs Cancer Untrained * Post	0.94775	-0.00968273	0.00438163	-0.0661939	-0.00968273	Cancer Trained * Post down vs Healthy Aged-matched Trained * Post	0.000635689	Cancer Trained * Post up vs Healthy Aged-matched Trained * Post	2.30135	0.671492	1.45891	1
803417	cg01090256	MFNG	0.0751636	22		ENST00000438891.1;ENST00000450946.1;ENST00000430411.1	3'UTR;3'UTR;3'UTR	MFNG;MFNG;MFNG						NR_029413;NM_001166343;NM_002405	Body;Body;Body	MFNG;MFNG;MFNG	0.26863	0.168936	1.28003	1.13139	0.168936	Cancer Trained * Post up vs Cancer Trained * Pre	0.0101634	Cancer Trained * Post up vs Cancer Trained * Pre	0.071215	-0.256835	3.55028	-1.88422	-0.256835	Healthy Aged-matched Trained * Post down vs Healthy Aged-matched Trained * Pre	-0.0127807	Healthy Aged-matched Trained * Post down vs Healthy Aged-matched Trained * Pre	0.472941	0.115413	0.531042	0.728726	0.115413	Cancer Untrained * Post up vs Cancer Untrained * Pre	0.00649737	Cancer Untrained * Post up vs Cancer Untrained * Pre	0.789407	-0.042755	0.0728781	-0.269959	-0.042755	Cancer Trained * Pre down vs Cancer Untrained * Pre	-0.00242167	Cancer Trained * Pre down vs Cancer Untrained * Pre	0.00513029	-0.438544	9.41001	-3.06757	-0.438544	Cancer Trained * Pre down vs Healthy Aged-matched Trained * Pre	-0.0227904	Cancer Trained * Pre down vs Healthy Aged-matched Trained * Pre	0.943081	0.0107687	0.00520118	0.0721192	0.0107687	Cancer Trained * Post up vs Cancer Untrained * Post	0.00124434	Cancer Trained * Post up vs Cancer Untrained * Post	0.929517	-0.0127733	0.00798306	-0.089348	-0.0127733	Cancer Trained * Post down vs Healthy Aged-matched Trained * Post	0.000153629	Cancer Trained * Post up vs Healthy Aged-matched Trained * Post	2.3012	0.641341	1.39349	1
392992	cg20379731	IL18RAP	0.0751852	2		ENST00000264260.2	TSS1500	IL18RAP						NM_003853	TSS1500	IL18RAP	0.0316025	0.254371	5.18499	2.27706	0.254371	Cancer Trained * Post up vs Cancer Trained * Pre	0.0253467	Cancer Trained * Post up vs Cancer Trained * Pre	0.804856	-0.0254642	0.0623526	-0.249705	-0.0254642	Healthy Aged-matched Trained * Post down vs Healthy Aged-matched Trained * Pre	-0.00266216	Healthy Aged-matched Trained * Post down vs Healthy Aged-matched Trained * Pre	0.559287	-0.0701225	0.350248	-0.591817	-0.0701225	Cancer Untrained * Post down vs Cancer Untrained * Pre	-0.00685363	Cancer Untrained * Post down vs Cancer Untrained * Pre	0.0419844	-0.253985	4.5949	-2.14357	-0.253985	Cancer Trained * Pre down vs Cancer Untrained * Pre	-0.0254032	Cancer Trained * Pre down vs Cancer Untrained * Pre	0.00572129	-0.323261	9.13496	-3.02241	-0.323261	Cancer Trained * Pre down vs Healthy Aged-matched Trained * Pre	-0.0315375	Cancer Trained * Pre down vs Healthy Aged-matched Trained * Pre	0.533655	0.0705088	0.398381	0.631174	0.0705088	Cancer Trained * Post up vs Cancer Untrained * Post	0.00679709	Cancer Trained * Post up vs Cancer Untrained * Post	0.688185	-0.0434253	0.164849	-0.406017	-0.0434253	Cancer Trained * Post down vs Healthy Aged-matched Trained * Post	-0.00352865	Cancer Trained * Post down vs Healthy Aged-matched Trained * Post	2.30099	0.358931	0.779951	1
701606	cg17199430	NARFL	0.0752121	16		ENST00000563156.1;ENST00000566650.1;ENST00000565425.1;ENST00000562862.1;ENST00000301694	5'UTR;3'UTR;3'UTR;3'UTR;3'UTR;1stExon;TSS200;TSS200;5'UTR	HAGHL;NARFL;NARFL;NARFL;NARFL;NARFL;HAGHL;NARFL;MSLN				N_Shore	chr16:784367-785034	NM_001304799;NM_022493	Body;Body	NARFL;NARFL	0.57051	0.0576147	0.330488	0.574881	0.0576147	Cancer Trained * Post up vs Cancer Trained * Pre	0.00774677	Cancer Trained * Post up vs Cancer Trained * Pre	0.621879	-0.0456872	0.249379	-0.499379	-0.0456872	Healthy Aged-matched Trained * Post down vs Healthy Aged-matched Trained * Pre	-0.006231	Healthy Aged-matched Trained * Post down vs Healthy Aged-matched Trained * Pre	0.438705	-0.0836531	0.6193	-0.786956	-0.0836531	Cancer Untrained * Post down vs Cancer Untrained * Pre	-0.0108747	Cancer Untrained * Post down vs Cancer Untrained * Pre	0.123515	-0.169435	2.54065	-1.59394	-0.169435	Cancer Trained * Pre down vs Cancer Untrained * Pre	-0.0222718	Cancer Trained * Pre down vs Cancer Untrained * Pre	0.00988895	-0.267922	7.79639	-2.7922	-0.267922	Cancer Trained * Pre down vs Healthy Aged-matched Trained * Pre	-0.0352841	Cancer Trained * Pre down vs Healthy Aged-matched Trained * Pre	0.78098	-0.0281676	0.0789928	-0.281057	-0.0281676	Cancer Trained * Post down vs Cancer Untrained * Post	-0.00365036	Cancer Trained * Post down vs Cancer Untrained * Post	0.0986017	-0.16462	2.94335	-1.71562	-0.16462	Cancer Trained * Post down vs Healthy Aged-matched Trained * Post	-0.0213063	Cancer Trained * Post down vs Healthy Aged-matched Trained * Post	2.30072	0.288859	0.627756	1
110492	cg25322645	PARD3	0.0752329	10		ENST00000446211.1;ENST00000346874.4;ENST00000545260.1	TSS1500;1stExon;1stExon	RP11-51B10.2;PARD3;PARD3		Unclassified_Cell_type_specific	10:35103844-35104110	Island	chr10:35103124-35105243	NM_019619	1stExon	PARD3	0.174787	-0.246341	1.95072	-1.39668	-0.246341	Cancer Trained * Post down vs Cancer Trained * Pre	-0.00379012	Cancer Trained * Post down vs Cancer Trained * Pre	0.536371	0.100946	0.393076	0.626958	0.100946	Healthy Aged-matched Trained * Post up vs Healthy Aged-matched Trained * Pre	0.00143072	Healthy Aged-matched Trained * Post up vs Healthy Aged-matched Trained * Pre	0.741886	0.0623022	0.110911	0.333033	0.0623022	Cancer Untrained * Post up vs Cancer Untrained * Pre	0.00144717	Cancer Untrained * Post up vs Cancer Untrained * Pre	0.196001	0.248537	1.76502	1.32854	0.248537	Cancer Trained * Pre up vs Cancer Untrained * Pre	0.00381019	Cancer Trained * Pre up vs Cancer Untrained * Pre	0.00518688	0.517248	9.38221	3.06304	0.517248	Cancer Trained * Pre up vs Healthy Aged-matched Trained * Pre	0.007146	Cancer Trained * Pre up vs Healthy Aged-matched Trained * Pre	0.736111	-0.0601068	0.116136	-0.340787	-0.0601068	Cancer Trained * Post down vs Cancer Untrained * Post	-0.00142711	Cancer Trained * Post down vs Cancer Untrained * Post	0.32383	0.169961	1.01299	1.00647	0.169961	Cancer Trained * Post up vs Healthy Aged-matched Trained * Post	0.00192515	Cancer Trained * Post up vs Healthy Aged-matched Trained * Post	2.30052	0.894575	1.94429	1
418406	cg00689014	GAST	0.075285	17		ENST00000329402.3	5'UTR	GAST						NM_000805	5'UTR	GAST	0.0426031	-0.132314	4.56503	-2.13659	-0.132314	Cancer Trained * Post down vs Cancer Trained * Pre	-0.022913	Cancer Trained * Post down vs Cancer Trained * Pre	0.459271	0.0424931	0.565001	0.751666	0.0424931	Healthy Aged-matched Trained * Post up vs Healthy Aged-matched Trained * Pre	0.00734434	Healthy Aged-matched Trained * Post up vs Healthy Aged-matched Trained * Pre	0.369101	-0.0600796	0.836627	-0.914673	-0.0600796	Cancer Untrained * Post down vs Cancer Untrained * Pre	-0.0104028	Cancer Untrained * Post down vs Cancer Untrained * Pre	0.19177	0.0881252	1.80003	1.34165	0.0881252	Cancer Trained * Pre up vs Cancer Untrained * Pre	0.0152581	Cancer Trained * Pre up vs Cancer Untrained * Pre	0.0043319	0.186011	9.84226	3.13724	0.186011	Cancer Trained * Pre up vs Healthy Aged-matched Trained * Pre	0.0321965	Cancer Trained * Pre up vs Healthy Aged-matched Trained * Pre	0.799588	0.0158906	0.065843	0.256599	0.0158906	Cancer Trained * Post up vs Cancer Untrained * Post	0.00274794	Cancer Trained * Post up vs Cancer Untrained * Post	0.851655	0.0112033	0.0357033	0.188953	0.0112033	Cancer Trained * Post up vs Healthy Aged-matched Trained * Post	0.00193915	Cancer Trained * Post up vs Healthy Aged-matched Trained * Post	2.30001	0.110258	0.23969	1
756434	cg17392200	LHFPL3	0.075386	7										NM_199000	Body	LHFPL3	0.615255	-0.061949	0.259022	-0.508943	-0.061949	Cancer Trained * Post down vs Cancer Trained * Pre	-0.00912622	Cancer Trained * Post down vs Cancer Trained * Pre	0.332847	0.109729	0.975208	0.987526	0.109729	Healthy Aged-matched Trained * Post up vs Healthy Aged-matched Trained * Pre	0.0175583	Healthy Aged-matched Trained * Post up vs Healthy Aged-matched Trained * Pre	0.653551	-0.0586489	0.206365	-0.454274	-0.0586489	Cancer Untrained * Post down vs Cancer Untrained * Pre	-0.00906948	Cancer Untrained * Post down vs Cancer Untrained * Pre	0.0925167	0.225836	3.05987	1.74925	0.225836	Cancer Trained * Pre up vs Cancer Untrained * Pre	0.0335635	Cancer Trained * Pre up vs Cancer Untrained * Pre	0.00993329	0.325178	7.78573	2.79029	0.325178	Cancer Trained * Pre up vs Healthy Aged-matched Trained * Pre	0.0492071	Cancer Trained * Pre up vs Healthy Aged-matched Trained * Pre	0.0794701	0.222536	3.34249	1.82825	0.222536	Cancer Trained * Post up vs Cancer Untrained * Post	0.0335067	Cancer Trained * Post up vs Cancer Untrained * Post	0.199734	0.153499	1.73488	1.31715	0.153499	Cancer Trained * Post up vs Healthy Aged-matched Trained * Post	0.0225225	Cancer Trained * Post up vs Healthy Aged-matched Trained * Post	2.29903	0.425779	0.925999	1
62270	cg15252948	THAP1	0.0754095	8		ENST00000532093.1;ENST00000345117.2;ENST00000254250.3;ENST00000529779.1	TSS1500;TSS200;TSS200;TSS1500	THAP1;THAP1;THAP1;THAP1		Promoter_Associated	8:42697401-42699244	Island	chr8:42698430-42698723	NM_018105;NM_199003	TSS200;TSS200	THAP1;THAP1	0.133036	-0.186073	2.41124	-1.55282	-0.186073	Cancer Trained * Post down vs Cancer Trained * Pre	-0.00652289	Cancer Trained * Post down vs Cancer Trained * Pre	0.0991919	0.187323	2.93249	1.71245	0.187323	Healthy Aged-matched Trained * Post up vs Healthy Aged-matched Trained * Pre	0.00614462	Healthy Aged-matched Trained * Post up vs Healthy Aged-matched Trained * Pre	0.483473	-0.0904073	0.505972	-0.711317	-0.0904073	Cancer Untrained * Post down vs Cancer Untrained * Pre	-0.00272374	Cancer Untrained * Post down vs Cancer Untrained * Pre	0.914987	0.0137057	0.0116284	0.107835	0.0137057	Cancer Trained * Pre up vs Cancer Untrained * Pre	6.27963e-05	Cancer Trained * Pre up vs Cancer Untrained * Pre	0.00698015	0.337239	8.64043	2.93946	0.337239	Cancer Trained * Pre up vs Healthy Aged-matched Trained * Pre	0.0112858	Cancer Trained * Pre up vs Healthy Aged-matched Trained * Pre	0.500283	-0.0819604	0.467821	-0.683974	-0.0819604	Cancer Trained * Post down vs Cancer Untrained * Post	-0.00373636	Cancer Trained * Post down vs Cancer Untrained * Post	0.755255	-0.0361579	0.0993268	-0.315161	-0.0361579	Cancer Trained * Post down vs Healthy Aged-matched Trained * Post	-0.00138176	Cancer Trained * Post down vs Healthy Aged-matched Trained * Post	2.2988	0.41261	0.897447	1
105989	cg25748127	TSPAN4	0.0754616	11		ENST00000397406.1;ENST00000409543.2;ENST00000525201.1;ENST00000534030.1;ENST00000322028	TSS1500;TSS1500;TSS1500;TSS1500;TSS1500;5'UTR;5'UTR;5'UTR;TSS1500;TSS200;TSS200;5'UTR	TSPAN4;TSPAN4;TSPAN4;POLR2L;POLR2L;TSPAN4;TSPAN4;TSPAN4;TSPAN4;TSPAN4;TSPAN4;TSPAN4		Promoter_Associated	11:843164-843361	Island	chr11:842293-843396	NM_001025234;NM_021128;NM_001025238;NM_003271;NM_001025235;NM_001025236;NM_001025237;NM	TSS1500;TSS1500;5'UTR;5'UTR;5'UTR;5'UTR;TSS1500;5'UTR	TSPAN4;POLR2L;TSPAN4;TSPAN4;TSPAN4;TSPAN4;TSPAN4;TSPAN4	0.0187006	-0.247573	6.32537	-2.51503	-0.247573	Cancer Trained * Post down vs Cancer Trained * Pre	-0.00290697	Cancer Trained * Post down vs Cancer Trained * Pre	0.479775	0.0644663	0.514669	0.717404	0.0644663	Healthy Aged-matched Trained * Post up vs Healthy Aged-matched Trained * Pre	0.000786011	Healthy Aged-matched Trained * Post up vs Healthy Aged-matched Trained * Pre	0.322305	0.105423	1.01952	1.00972	0.105423	Cancer Untrained * Post up vs Cancer Untrained * Pre	0.00128116	Cancer Untrained * Post up vs Cancer Untrained * Pre	0.0589731	0.206587	3.91504	1.97865	0.206587	Cancer Trained * Pre up vs Cancer Untrained * Pre	0.00247266	Cancer Trained * Pre up vs Cancer Untrained * Pre	0.00732485	0.275128	8.52195	2.91924	0.275128	Cancer Trained * Pre up vs Healthy Aged-matched Trained * Pre	0.00319545	Cancer Trained * Pre up vs Healthy Aged-matched Trained * Pre	0.149435	-0.146408	2.21213	-1.48732	-0.146408	Cancer Trained * Post down vs Cancer Untrained * Post	-0.00171547	Cancer Trained * Post down vs Cancer Untrained * Post	0.698642	-0.0369108	0.153383	-0.391641	-0.0369108	Cancer Trained * Post down vs Healthy Aged-matched Trained * Post	-0.000497532	Cancer Trained * Post down vs Healthy Aged-matched Trained * Post	2.29829	0.278377	0.605619	1
474392	cg06787912	C21orf82	0.0755488	21		ENST00000428914.2;ENST00000416145.1;ENST00000430922.1;ENST00000362077.4	5'UTR;5'UTR;5'UTR;5'UTR	LINC00310;LINC00310;LINC00310;AP000318.2						NR_027267;NR_027266	Body;Body	C21orf82;C21orf82	0.080529	0.453475	3.31763	1.82144	0.453475	Cancer Trained * Post up vs Cancer Trained * Pre	0.0394214	Cancer Trained * Post up vs Cancer Trained * Pre	0.583423	-0.126273	0.308691	-0.5556	-0.126273	Healthy Aged-matched Trained * Post down vs Healthy Aged-matched Trained * Pre	-0.0128735	Healthy Aged-matched Trained * Post down vs Healthy Aged-matched Trained * Pre	0.805767	-0.0656245	0.061759	-0.248514	-0.0656245	Cancer Untrained * Post down vs Cancer Untrained * Pre	-0.000736541	Cancer Untrained * Post down vs Cancer Untrained * Pre	0.0170801	-0.67474	6.5289	-2.55517	-0.67474	Cancer Trained * Pre down vs Cancer Untrained * Pre	-0.0615647	Cancer Trained * Pre down vs Cancer Untrained * Pre	0.00575571	-0.719848	9.11991	-3.01992	-0.719848	Cancer Trained * Pre down vs Healthy Aged-matched Trained * Pre	-0.0695718	Cancer Trained * Pre down vs Healthy Aged-matched Trained * Pre	0.537541	-0.15564	0.390806	-0.625145	-0.15564	Cancer Trained * Post down vs Cancer Untrained * Post	-0.0214068	Cancer Trained * Post down vs Cancer Untrained * Post	0.561973	-0.1401	0.345449	-0.587749	-0.1401	Cancer Trained * Post down vs Healthy Aged-matched Trained * Post	-0.017277	Cancer Trained * Post down vs Healthy Aged-matched Trained * Post	2.29744	1.78006	3.874	1
742989	cg22943108	RAB1B	0.0756902	11		ENST00000394080.2;ENST00000533287.1;ENST00000311481.6;ENST00000527397.1;ENST00000314965	TSS1500;TSS1500;TSS200;TSS200;TSS200	RAB1B;RP11-867G23.2;RAB1B;RAB1B;RAB1B		Promoter_Associated	11:66035787-66037059	Island	chr11:66035828-66036808	NM_030981	TSS200	RAB1B	0.020869	-0.397089	6.08158	-2.46609	-0.397089	Cancer Trained * Post down vs Cancer Trained * Pre	-0.0101256	Cancer Trained * Post down vs Cancer Trained * Pre	0.236182	0.178411	1.47321	1.21376	0.178411	Healthy Aged-matched Trained * Post up vs Healthy Aged-matched Trained * Pre	0.00410074	Healthy Aged-matched Trained * Post up vs Healthy Aged-matched Trained * Pre	0.612717	0.087549	0.26278	0.51262	0.087549	Cancer Untrained * Post up vs Cancer Untrained * Pre	0.00224101	Cancer Untrained * Post up vs Cancer Untrained * Pre	0.164743	0.244439	2.04847	1.43125	0.244439	Cancer Trained * Pre up vs Cancer Untrained * Pre	0.00656555	Cancer Trained * Pre up vs Cancer Untrained * Pre	0.00570756	0.466103	9.14099	3.02341	0.466103	Cancer Trained * Pre up vs Healthy Aged-matched Trained * Pre	0.0112882	Cancer Trained * Pre up vs Healthy Aged-matched Trained * Pre	0.14828	-0.240199	2.22528	-1.49174	-0.240199	Cancer Trained * Post down vs Cancer Untrained * Post	-0.00580109	Cancer Trained * Post down vs Cancer Untrained * Post	0.484513	-0.109397	0.503546	-0.70961	-0.109397	Cancer Trained * Post down vs Healthy Aged-matched Trained * Post	-0.00293819	Cancer Trained * Post down vs Healthy Aged-matched Trained * Post	2.29607	0.744137	1.62046	1
115849	cg16584342		0.0757208	2						Promoter_Associated	2:231275785-231277112						0.507527	-0.12094	0.452057	-0.672352	-0.12094	Cancer Trained * Post down vs Cancer Trained * Pre	-0.00169999	Cancer Trained * Post down vs Cancer Trained * Pre	0.0272243	0.385179	5.50252	2.34575	0.385179	Healthy Aged-matched Trained * Post up vs Healthy Aged-matched Trained * Pre	0.00360823	Healthy Aged-matched Trained * Post up vs Healthy Aged-matched Trained * Pre	0.785001	0.0526109	0.0760421	0.275757	0.0526109	Cancer Untrained * Post up vs Cancer Untrained * Pre	0.000628067	Cancer Untrained * Post up vs Cancer Untrained * Pre	0.693581	0.0760452	0.158872	0.398587	0.0760452	Cancer Trained * Pre up vs Cancer Untrained * Pre	0.00115316	Cancer Trained * Pre up vs Cancer Untrained * Pre	0.00859509	0.491131	8.13277	2.8518	0.491131	Cancer Trained * Pre up vs Healthy Aged-matched Trained * Pre	0.00497961	Cancer Trained * Pre up vs Healthy Aged-matched Trained * Pre	0.592569	-0.0975054	0.293841	-0.542071	-0.0975054	Cancer Trained * Post down vs Cancer Untrained * Post	-0.0011749	Cancer Trained * Post down vs Cancer Untrained * Post	0.931343	-0.0149878	0.00757386	-0.0870279	-0.0149878	Cancer Trained * Post down vs Healthy Aged-matched Trained * Post	-0.00032861	Cancer Trained * Post down vs Healthy Aged-matched Trained * Post	2.29577	0.928502	2.0222	1
377988	cg04964669	TESC	0.0757523	12		ENST00000547006.1;ENST00000482176.1;ENST00000552139.1	TSS1500;3'UTR;3'UTR	RP11-103B5.2;TESC;TESC				N_Shore	chr12:117536290-117537421	NR_031766;NM_017899;NM_001168325	Body;Body;Body	TESC;TESC;TESC	0.0230717	-0.572692	5.86107	-2.42096	-0.572692	Cancer Trained * Post down vs Cancer Trained * Pre	-0.0217528	Cancer Trained * Post down vs Cancer Trained * Pre	0.217627	0.273115	1.59958	1.26474	0.273115	Healthy Aged-matched Trained * Post up vs Healthy Aged-matched Trained * Pre	0.00970128	Healthy Aged-matched Trained * Post up vs Healthy Aged-matched Trained * Pre	0.821746	-0.0571262	0.0518385	-0.227681	-0.0571262	Cancer Untrained * Post down vs Cancer Untrained * Pre	-0.000974102	Cancer Untrained * Post down vs Cancer Untrained * Pre	0.297963	0.2667	1.12987	1.06295	0.2667	Cancer Trained * Pre up vs Cancer Untrained * Pre	0.0108084	Cancer Trained * Pre up vs Cancer Untrained * Pre	0.00469322	0.703077	9.63671	3.1043	0.703077	Cancer Trained * Pre up vs Healthy Aged-matched Trained * Pre	0.0259138	Cancer Trained * Pre up vs Healthy Aged-matched Trained * Pre	0.302845	-0.248866	1.10679	-1.05204	-0.248866	Cancer Trained * Post down vs Cancer Untrained * Post	-0.00997025	Cancer Trained * Post down vs Cancer Untrained * Post	0.534285	-0.142729	0.397146	-0.630195	-0.142729	Cancer Trained * Post down vs Healthy Aged-matched Trained * Post	-0.00554024	Cancer Trained * Post down vs Healthy Aged-matched Trained * Post	2.29546	1.60563	3.4974	1
472331	cg10393753	AGK	0.0758344	7		ENST00000494053.1;ENST00000535825.1	TSS200;3'UTR	AGK;AGK						NM_018238	Body	AGK	0.350021	0.323895	0.907032	0.952382	0.323895	Cancer Trained * Post up vs Cancer Trained * Pre	0.0533395	Cancer Trained * Post up vs Cancer Trained * Pre	0.291942	-0.334237	1.15905	-1.07659	-0.334237	Healthy Aged-matched Trained * Post down vs Healthy Aged-matched Trained * Pre	-0.0482857	Healthy Aged-matched Trained * Post down vs Healthy Aged-matched Trained * Pre	0.672023	-0.154535	0.183533	-0.428407	-0.154535	Cancer Untrained * Post down vs Cancer Untrained * Pre	-0.0247177	Cancer Untrained * Post down vs Cancer Untrained * Pre	0.513884	-0.238879	0.438546	-0.662228	-0.238879	Cancer Trained * Pre down vs Cancer Untrained * Pre	-0.03758	Cancer Trained * Pre down vs Cancer Untrained * Pre	0.0086951	-0.926983	8.10485	-2.8469	-0.926983	Cancer Trained * Pre down vs Healthy Aged-matched Trained * Pre	-0.144287	Cancer Trained * Pre down vs Healthy Aged-matched Trained * Pre	0.487708	0.239552	0.496148	0.704378	0.239552	Cancer Trained * Post up vs Cancer Untrained * Post	0.0404772	Cancer Trained * Post up vs Cancer Untrained * Post	0.416796	-0.26885	0.681746	-0.825679	-0.26885	Cancer Trained * Post down vs Healthy Aged-matched Trained * Post	-0.0426614	Cancer Trained * Post down vs Healthy Aged-matched Trained * Post	2.29467	3.31754	7.22881	1
115656	cg04451423	LOC101928489	0.0758613	6	RDMR	ENST00000287097.4;ENST00000428865.1;ENST00000437994.2;ENST00000437994.2;ENST00000428865	TSS1500;3'UTR;5'UTR;1stExon;1stExon	CD109;RP11-553A21.3;CD109;CD109;RP11-553A21.3		Unclassified	6:74405339-74406241	Island	chr6:74405600-74406021	NR_110889;NM_001159588;NM_001159587;NM_133493	Body;TSS200;TSS200;TSS200	LOC101928489;CD109;CD109;CD109	0.00736681	-0.356732	8.50795	-2.91684	-0.356732	Cancer Trained * Post down vs Cancer Trained * Pre	-0.00645865	Cancer Trained * Post down vs Cancer Trained * Pre	0.32558	0.111954	1.00555	1.00277	0.111954	Healthy Aged-matched Trained * Post up vs Healthy Aged-matched Trained * Pre	0.00178978	Healthy Aged-matched Trained * Post up vs Healthy Aged-matched Trained * Pre	0.571755	0.074331	0.328343	0.573012	0.074331	Cancer Untrained * Post up vs Cancer Untrained * Pre	0.00126899	Cancer Untrained * Post up vs Cancer Untrained * Pre	0.0648698	0.250517	3.72959	1.93122	0.250517	Cancer Trained * Pre up vs Cancer Untrained * Pre	0.0047127	Cancer Trained * Pre up vs Cancer Untrained * Pre	0.00814924	0.336567	8.26174	2.87432	0.336567	Cancer Trained * Pre up vs Healthy Aged-matched Trained * Pre	0.00597491	Cancer Trained * Pre up vs Healthy Aged-matched Trained * Pre	0.152363	-0.180547	2.17931	-1.47625	-0.180547	Cancer Trained * Post down vs Cancer Untrained * Post	-0.00301493	Cancer Trained * Post down vs Cancer Untrained * Post	0.269898	-0.13212	1.2731	-1.12832	-0.13212	Cancer Trained * Post down vs Healthy Aged-matched Trained * Post	-0.00227351	Cancer Trained * Post down vs Healthy Aged-matched Trained * Post	2.29441	0.428984	0.934846	1
242988	cg15252986	LINC01518	0.0760495	10		ENST00000411439.1	3'UTR	AL022344.4						NR_120659;NR_120658;NR_120657;NR_120656	Body;Body;Body;Body	LINC01518;LINC01518;LINC01518;LINC01518	0.190744	0.24018	1.80866	1.34486	0.24018	Cancer Trained * Post up vs Cancer Trained * Pre	0.0158298	Cancer Trained * Post up vs Cancer Trained * Pre	0.751397	-0.0522199	0.102597	-0.320307	-0.0522199	Healthy Aged-matched Trained * Post down vs Healthy Aged-matched Trained * Pre	-0.00318439	Healthy Aged-matched Trained * Post down vs Healthy Aged-matched Trained * Pre	0.950923	0.0117763	0.00386497	0.0621689	0.0117763	Cancer Untrained * Post up vs Cancer Untrained * Pre	0.00113698	Cancer Untrained * Post up vs Cancer Untrained * Pre	0.201897	-0.248265	1.71774	-1.31063	-0.248265	Cancer Trained * Pre down vs Cancer Untrained * Pre	-0.0169665	Cancer Trained * Pre down vs Cancer Untrained * Pre	0.00603196	-0.513037	9.00257	-3.00043	-0.513037	Cancer Trained * Pre down vs Healthy Aged-matched Trained * Pre	-0.0318189	Cancer Trained * Pre down vs Healthy Aged-matched Trained * Pre	0.912341	-0.0198605	0.0123669	-0.111207	-0.0198605	Cancer Trained * Post down vs Cancer Untrained * Post	-0.00227365	Cancer Trained * Post down vs Cancer Untrained * Post	0.208732	-0.220637	1.66504	-1.29036	-0.220637	Cancer Trained * Post down vs Healthy Aged-matched Trained * Post	-0.0128047	Cancer Trained * Post down vs Healthy Aged-matched Trained * Post	2.29259	0.914018	1.99342	1
123952	cg03609292	MINK1	0.0760841	17		ENST00000572330.1;ENST00000574453.1;ENST00000571207.1;ENST00000574871.1	5'UTR;3'UTR;3'UTR;5'UTR	MINK1;MINK1;MINK1;MINK1		Unclassified_Cell_type_specific	17:4798843-4800592	N_Shelf	chr17:4802265-4805402	NM_015716;NM_153827;NM_001024937;NM_170663	Body;Body;Body;Body	MINK1;MINK1;MINK1;MINK1	0.0490323	0.443592	4.28083	2.06902	0.443592	Cancer Trained * Post up vs Cancer Trained * Pre	0.00615187	Cancer Trained * Post up vs Cancer Trained * Pre	0.984645	-0.00380468	0.000377901	-0.0194397	-0.00380468	Healthy Aged-matched Trained * Post down vs Healthy Aged-matched Trained * Pre	-4.76738e-05	Healthy Aged-matched Trained * Post down vs Healthy Aged-matched Trained * Pre	0.432358	0.181479	0.636882	0.798049	0.181479	Cancer Untrained * Post up vs Cancer Untrained * Pre	0.00297932	Cancer Untrained * Post up vs Cancer Untrained * Pre	0.307184	-0.237054	1.08668	-1.04244	-0.237054	Cancer Trained * Pre down vs Cancer Untrained * Pre	-0.0029102	Cancer Trained * Pre down vs Cancer Untrained * Pre	0.00867826	-0.584552	8.10952	-2.84772	-0.584552	Cancer Trained * Pre down vs Healthy Aged-matched Trained * Pre	-0.00745483	Cancer Trained * Pre down vs Healthy Aged-matched Trained * Pre	0.907886	0.0250597	0.0136619	0.116884	0.0250597	Cancer Trained * Post up vs Cancer Untrained * Post	0.000262344	Cancer Trained * Post up vs Cancer Untrained * Post	0.510147	-0.137155	0.446451	-0.66817	-0.137155	Cancer Trained * Post down vs Healthy Aged-matched Trained * Post	-0.00125529	Cancer Trained * Post down vs Healthy Aged-matched Trained * Post	2.29225	1.31708	2.8729	1
468835	cg02709051	TRAF3IP2-AS1	0.0760975	6		ENST00000531702.1;ENST00000532708.1;ENST00000528599.1;ENST00000392556.4;ENST00000359831	TSS200;3'UTR;3'UTR;5'UTR;5'UTR;5'UTR	C6orf3;TRAF3IP2;TRAF3IP2;TRAF3IP2;TRAF3IP2;TRAF3IP2						NR_034109;NR_034108;NM_147200;NM_001164281;NM_147686	Body;Body;Body;5'UTR;5'UTR	TRAF3IP2-AS1;TRAF3IP2-AS1;TRAF3IP2;TRAF3IP2;TRAF3IP2	0.862204	-0.0275809	0.0307537	-0.175367	-0.0275809	Cancer Trained * Post down vs Cancer Trained * Pre	-0.00257076	Cancer Trained * Post down vs Cancer Trained * Pre	0.157372	0.209284	2.12488	1.4577	0.209284	Healthy Aged-matched Trained * Post up vs Healthy Aged-matched Trained * Pre	0.0236721	Healthy Aged-matched Trained * Post up vs Healthy Aged-matched Trained * Pre	0.748804	-0.0540101	0.104828	-0.323772	-0.0540101	Cancer Untrained * Post down vs Cancer Untrained * Pre	-0.00765613	Cancer Untrained * Post down vs Cancer Untrained * Pre	0.216193	0.211659	1.6099	1.26882	0.211659	Cancer Trained * Pre up vs Cancer Untrained * Pre	0.0207591	Cancer Trained * Pre up vs Cancer Untrained * Pre	0.00776003	0.435922	8.38082	2.89496	0.435922	Cancer Trained * Pre up vs Healthy Aged-matched Trained * Pre	0.0474243	Cancer Trained * Pre up vs Healthy Aged-matched Trained * Pre	0.14261	0.238088	2.29168	1.51383	0.238088	Cancer Trained * Post up vs Cancer Untrained * Post	0.0258445	Cancer Trained * Post up vs Cancer Untrained * Post	0.198157	0.199057	1.74752	1.32194	0.199057	Cancer Trained * Post up vs Healthy Aged-matched Trained * Post	0.0211815	Cancer Trained * Post up vs Healthy Aged-matched Trained * Post	2.29212	0.70871	1.54597	1
243626	cg06667222	LY6G5C	0.0761072	6		ENST00000474395.1;ENST00000467098.1;ENST00000472051.1;ENST00000474678.1;ENST00000375858	3'UTR;3'UTR;3'UTR;TSS1500;TSS1500;TSS1500	LY6G5C;LY6G5C;LY6G5C;LY6G5C;LY6G5C;LY6G5C		Promoter_Associated	6:31648043-31649635	N_Shore	chr6:31649081-31649373	NM_025262	TSS1500	LY6G5C	0.0618769	-0.434826	3.82122	-1.95479	-0.434826	Cancer Trained * Post down vs Cancer Trained * Pre	-0.0133124	Cancer Trained * Post down vs Cancer Trained * Pre	0.363395	0.187995	0.857127	0.925812	0.187995	Healthy Aged-matched Trained * Post up vs Healthy Aged-matched Trained * Pre	0.00482812	Healthy Aged-matched Trained * Post up vs Healthy Aged-matched Trained * Pre	0.256588	-0.273932	1.34804	-1.16105	-0.273932	Cancer Untrained * Post down vs Cancer Untrained * Pre	-0.00952659	Cancer Untrained * Post down vs Cancer Untrained * Pre	0.0949764	0.409448	3.01173	1.73544	0.409448	Cancer Trained * Pre up vs Cancer Untrained * Pre	0.0118651	Cancer Trained * Pre up vs Cancer Untrained * Pre	0.00960989	0.597257	7.86469	2.8044	0.597257	Cancer Trained * Pre up vs Healthy Aged-matched Trained * Pre	0.0185819	Cancer Trained * Pre up vs Healthy Aged-matched Trained * Pre	0.27445	0.248554	1.24857	1.11739	0.248554	Cancer Trained * Post up vs Cancer Untrained * Post	0.00807927	Cancer Trained * Post up vs Cancer Untrained * Post	0.905413	-0.0255644	0.0144089	-0.120037	-0.0255644	Cancer Trained * Post down vs Healthy Aged-matched Trained * Post	0.000441361	Cancer Trained * Post up vs Healthy Aged-matched Trained * Post	2.29203	1.41762	3.09249	1
140237	cg22123777	RNF220	0.076117	1		ENST00000487332.1;ENST00000355387.2;ENST00000361799.2;ENST00000416840.2	TSS200;5'UTR;5'UTR;5'UTR	RNF220;RNF220;RNF220;RNF220		Unclassified_Cell_type_specific	1:44874264-44874429	S_Shore	chr1:44871109-44874047	NM_018150	5'UTR	RNF220	0.0265234	-0.450321	5.5586	-2.35767	-0.450321	Cancer Trained * Post down vs Cancer Trained * Pre	-0.0175737	Cancer Trained * Post down vs Cancer Trained * Pre	0.0502874	0.358618	4.23024	2.05675	0.358618	Healthy Aged-matched Trained * Post up vs Healthy Aged-matched Trained * Pre	0.0140013	Healthy Aged-matched Trained * Post up vs Healthy Aged-matched Trained * Pre	0.860527	-0.0359644	0.0315148	-0.177524	-0.0359644	Cancer Untrained * Post down vs Cancer Untrained * Pre	-0.00163106	Cancer Untrained * Post down vs Cancer Untrained * Pre	0.321884	0.204739	1.02134	1.01061	0.204739	Cancer Trained * Pre up vs Cancer Untrained * Pre	0.00756613	Cancer Trained * Pre up vs Cancer Untrained * Pre	0.00618057	0.546839	8.94186	2.99029	0.546839	Cancer Trained * Pre up vs Healthy Aged-matched Trained * Pre	0.0208294	Cancer Trained * Pre up vs Healthy Aged-matched Trained * Pre	0.282899	-0.209618	1.20442	-1.09746	-0.209618	Cancer Trained * Post down vs Cancer Untrained * Post	-0.00837648	Cancer Trained * Post down vs Cancer Untrained * Post	0.164175	-0.2621	2.0542	-1.43325	-0.2621	Cancer Trained * Post down vs Healthy Aged-matched Trained * Post	-0.0107456	Cancer Trained * Post down vs Healthy Aged-matched Trained * Post	2.29193	1.04518	2.28013	1
182865	cg24858233		0.0761306	3		ENST00000444346.1;ENST00000429834.1	3'UTR;3'UTR	AC124944.5;AC124944.5		Unclassified	3:195577564-195579202						0.441445	-0.29924	0.611831	-0.782196	-0.29924	Cancer Trained * Post down vs Cancer Trained * Pre	-0.0135571	Cancer Trained * Post down vs Cancer Trained * Pre	0.547313	0.21306	0.372201	0.610082	0.21306	Healthy Aged-matched Trained * Post up vs Healthy Aged-matched Trained * Pre	0.00806415	Healthy Aged-matched Trained * Post up vs Healthy Aged-matched Trained * Pre	0.326832	-0.405822	1.00025	-1.00013	-0.405822	Cancer Untrained * Post down vs Cancer Untrained * Pre	-0.0232552	Cancer Untrained * Post down vs Cancer Untrained * Pre	0.630821	0.197424	0.236723	0.486542	0.197424	Cancer Trained * Pre up vs Cancer Untrained * Pre	0.0103067	Cancer Trained * Pre up vs Cancer Untrained * Pre	0.00907149	1.03617	8.00282	2.82893	1.03617	Cancer Trained * Pre up vs Healthy Aged-matched Trained * Pre	0.0525307	Cancer Trained * Pre up vs Healthy Aged-matched Trained * Pre	0.434294	0.304006	0.631476	0.794654	0.304006	Cancer Trained * Post up vs Cancer Untrained * Post	0.0200048	Cancer Trained * Post up vs Cancer Untrained * Post	0.165023	0.523871	2.04564	1.43026	0.523871	Cancer Trained * Post up vs Healthy Aged-matched Trained * Post	0.0309095	Cancer Trained * Post up vs Healthy Aged-matched Trained * Post	2.2918	4.19271	9.1472	1
459127	cg02404484	KLRAQ1	0.0761411	2		ENST00000421486.1;ENST00000416913.1;ENST00000294952.8;ENST00000431614.1;ENST00000449090	TSS1500;TSS200;TSS200;1stExon;TSS200;5'UTR	PPP1R21;PPP1R21;PPP1R21;PPP1R21;PPP1R21;PPP1R21		Promoter_Associated	2:48667096-48668885	Island	chr2:48667559-48668355	NM_001135629;NM_001135630;NR_024188;NM_152994	TSS200;TSS200;TSS200;TSS200	KLRAQ1;KLRAQ1;KLRAQ1;KLRAQ1	0.172686	-0.216969	1.97059	-1.40378	-0.216969	Cancer Trained * Post down vs Cancer Trained * Pre	-0.00669043	Cancer Trained * Post down vs Cancer Trained * Pre	0.452952	0.107571	0.581261	0.762404	0.107571	Healthy Aged-matched Trained * Post up vs Healthy Aged-matched Trained * Pre	0.00248827	Healthy Aged-matched Trained * Post up vs Healthy Aged-matched Trained * Pre	0.836055	-0.0342813	0.0437281	-0.209113	-0.0342813	Cancer Untrained * Post down vs Cancer Untrained * Pre	-0.000904848	Cancer Untrained * Post down vs Cancer Untrained * Pre	0.0968056	0.28285	2.97686	1.72536	0.28285	Cancer Trained * Pre up vs Cancer Untrained * Pre	0.0090626	Cancer Trained * Pre up vs Cancer Untrained * Pre	0.00376839	0.472693	10.2034	3.19428	0.472693	Cancer Trained * Pre up vs Healthy Aged-matched Trained * Pre	0.0140034	Cancer Trained * Pre up vs Healthy Aged-matched Trained * Pre	0.522867	0.100162	0.419955	0.64804	0.100162	Cancer Trained * Post up vs Cancer Untrained * Post	0.00327703	Cancer Trained * Post up vs Cancer Untrained * Post	0.326341	0.148153	1.00232	1.00116	0.148153	Cancer Trained * Post up vs Healthy Aged-matched Trained * Post	0.00482469	Cancer Trained * Post up vs Healthy Aged-matched Trained * Post	2.2917	0.684336	1.49307	1
12340	cg05527609	C1orf107	0.0761649	1		ENST00000491415.1	TSS200	DIEXF		Promoter_Associated	1:210000917-210001809	Island	chr1:210001129-210001428	NM_014388	TSS200	C1orf107	0.454138	-0.142498	0.578181	-0.760382	-0.142498	Cancer Trained * Post down vs Cancer Trained * Pre	-0.00410125	Cancer Trained * Post down vs Cancer Trained * Pre	0.131706	0.266606	2.42865	1.55841	0.266606	Healthy Aged-matched Trained * Post up vs Healthy Aged-matched Trained * Pre	0.00695801	Healthy Aged-matched Trained * Post up vs Healthy Aged-matched Trained * Pre	0.900663	0.0250646	0.0159006	0.126097	0.0250646	Cancer Untrained * Post up vs Cancer Untrained * Pre	0.000884439	Cancer Untrained * Post up vs Cancer Untrained * Pre	0.184519	0.271255	1.86229	1.36466	0.271255	Cancer Trained * Pre up vs Cancer Untrained * Pre	0.00735639	Cancer Trained * Pre up vs Cancer Untrained * Pre	0.00379199	0.572678	10.1872	3.19173	0.572678	Cancer Trained * Pre up vs Healthy Aged-matched Trained * Pre	0.0141762	Cancer Trained * Pre up vs Healthy Aged-matched Trained * Pre	0.584967	0.103692	0.30615	0.553309	0.103692	Cancer Trained * Post up vs Cancer Untrained * Post	0.0023707	Cancer Trained * Post up vs Cancer Untrained * Post	0.37066	0.163573	0.831106	0.91165	0.163573	Cancer Trained * Post up vs Healthy Aged-matched Trained * Post	0.00311692	Cancer Trained * Post up vs Healthy Aged-matched Trained * Post	2.29147	1.00596	2.19501	1
630259	cg17821180	AKAP6	0.0761861	14		ENST00000554449.1;ENST00000280979.4;ENST00000557354.1;ENST00000557102.1;ENST00000556037	TSS1500;5'UTR;5'UTR;5'UTR;5'UTR;5'UTR	AKAP6;AKAP6;AKAP6;AKAP6;AKAP6;AKAP6						NM_004274	5'UTR	AKAP6	0.00968434	0.205667	7.84626	2.80112	0.205667	Cancer Trained * Post up vs Cancer Trained * Pre	0.0120237	Cancer Trained * Post up vs Cancer Trained * Pre	0.743079	-0.0222147	0.109849	-0.331434	-0.0222147	Healthy Aged-matched Trained * Post down vs Healthy Aged-matched Trained * Pre	-0.00106715	Healthy Aged-matched Trained * Post down vs Healthy Aged-matched Trained * Pre	0.581974	-0.0434362	0.311088	-0.557753	-0.0434362	Cancer Untrained * Post down vs Cancer Untrained * Pre	-0.00225969	Cancer Untrained * Post down vs Cancer Untrained * Pre	0.0269744	-0.183008	5.52233	-2.34996	-0.183008	Cancer Trained * Pre down vs Cancer Untrained * Pre	-0.0106156	Cancer Trained * Pre down vs Cancer Untrained * Pre	0.00808213	-0.202303	8.28182	-2.87782	-0.202303	Cancer Trained * Pre down vs Healthy Aged-matched Trained * Pre	-0.0116405	Cancer Trained * Pre down vs Healthy Aged-matched Trained * Pre	0.376609	0.0660949	0.810343	0.900191	0.0660949	Cancer Trained * Post up vs Cancer Untrained * Post	0.00366772	Cancer Trained * Post up vs Cancer Untrained * Post	0.719018	0.0255788	0.132398	0.363865	0.0255788	Cancer Trained * Post up vs Healthy Aged-matched Trained * Post	0.0014503	Cancer Trained * Post up vs Healthy Aged-matched Trained * Post	2.29127	0.154402	0.336936	1
465528	cg03930837	RUNDC1	0.0762288	17		ENST00000361677.1;ENST00000462157.1;ENST00000454303.1;ENST00000452752.1;ENST00000424284	TSS1500;1stExon;5'UTR;TSS1500;TSS1500;TSS200;TSS200;ExonBnd;1stExon;1stExon;1stExon;1st	RUNDC1;AARSD1;AARSD1;AARSD1;AARSD1;AARSD1;AARSD1;AARSD1;AARSD1;AARSD1;AARSD1;AARSD1;AAR		Promoter_Associated	17:41132021-41132282	N_Shore	chr17:41132462-41133367	NM_173079;NM_001142653;NM_025267;NM_001136042;NM_001142654	TSS1500;1stExon;TSS200;1stExon;1stExon	RUNDC1;AARSD1;AARSD1;AARSD1;AARSD1	0.012874	-0.480214	7.17595	-2.6788	-0.480214	Cancer Trained * Post down vs Cancer Trained * Pre	-0.011923	Cancer Trained * Post down vs Cancer Trained * Pre	0.744516	0.0539226	0.108576	0.329508	0.0539226	Healthy Aged-matched Trained * Post up vs Healthy Aged-matched Trained * Pre	0.00117453	Healthy Aged-matched Trained * Post up vs Healthy Aged-matched Trained * Pre	0.652285	-0.0867146	0.20799	-0.456059	-0.0867146	Cancer Untrained * Post down vs Cancer Untrained * Pre	-0.00205005	Cancer Untrained * Post down vs Cancer Untrained * Pre	0.0773328	0.350281	3.39384	1.84224	0.350281	Cancer Trained * Pre up vs Cancer Untrained * Pre	0.00914544	Cancer Trained * Pre up vs Cancer Untrained * Pre	0.00676315	0.506778	8.71834	2.95268	0.506778	Cancer Trained * Pre up vs Healthy Aged-matched Trained * Pre	0.0125222	Cancer Trained * Pre up vs Healthy Aged-matched Trained * Pre	0.811456	-0.0432179	0.0581217	-0.241084	-0.0432179	Cancer Trained * Post down vs Cancer Untrained * Post	-0.000727551	Cancer Trained * Post down vs Cancer Untrained * Post	0.874634	-0.0273584	0.0254085	-0.1594	-0.0273584	Cancer Trained * Post down vs Healthy Aged-matched Trained * Post	-0.000575382	Cancer Trained * Post down vs Healthy Aged-matched Trained * Post	2.29086	0.920233	2.00849	1
18898	cg18813448	DBR1	0.0762668	3		ENST00000477557.3;ENST00000463982.2;ENST00000505015.2;ENST00000260803.4	TSS200;TSS200;TSS200;TSS200	DBR1;DBR1;DBR1;DBR1		Promoter_Associated	3:137892888-137894011	Island	chr3:137893410-137893808	NM_016216	TSS200	DBR1	0.18608	-0.142658	1.84863	-1.35964	-0.142658	Cancer Trained * Post down vs Cancer Trained * Pre	-0.00542587	Cancer Trained * Post down vs Cancer Trained * Pre	0.961127	0.00471536	0.00242366	0.0492306	0.00471536	Healthy Aged-matched Trained * Post up vs Healthy Aged-matched Trained * Pre	-5.92694e-06	Healthy Aged-matched Trained * Post down vs Healthy Aged-matched Trained * Pre	0.838152	-0.0229694	0.0425998	-0.206397	-0.0229694	Cancer Untrained * Post down vs Cancer Untrained * Pre	-0.00120012	Cancer Untrained * Post down vs Cancer Untrained * Pre	0.212774	0.142294	1.63487	1.27862	0.142294	Cancer Trained * Pre up vs Cancer Untrained * Pre	0.00489919	Cancer Trained * Pre up vs Cancer Untrained * Pre	0.00788584	0.290136	8.34162	2.88819	0.290136	Cancer Trained * Pre up vs Healthy Aged-matched Trained * Pre	0.010561	Cancer Trained * Pre up vs Healthy Aged-matched Trained * Pre	0.831162	0.022606	0.0464203	0.215454	0.022606	Cancer Trained * Post up vs Cancer Untrained * Post	0.000673434	Cancer Trained * Post up vs Cancer Untrained * Post	0.167629	0.142763	2.01966	1.42115	0.142763	Cancer Trained * Post up vs Healthy Aged-matched Trained * Post	0.00514102	Cancer Trained * Post up vs Healthy Aged-matched Trained * Post	2.29049	0.315195	0.688051	1
99215	cg02329767	STARD4	0.0763721	5		ENST00000510346.1;ENST00000296632.3;ENST00000455172.2;ENST00000512160.1;ENST00000505803	TSS1500;TSS1500;TSS1500;TSS1500;TSS1500;TSS1500;5'UTR	STARD4;STARD4;STARD4;STARD4;STARD4;STARD4;CTC-426B10.1		Promoter_Associated	5:110847738-110848754	S_Shore	chr5:110847820-110848445	NM_139164	TSS1500	STARD4	0.0179572	-0.273316	6.41622	-2.53303	-0.273316	Cancer Trained * Post down vs Cancer Trained * Pre	-0.00383427	Cancer Trained * Post down vs Cancer Trained * Pre	0.585444	0.054431	0.305368	0.552601	0.054431	Healthy Aged-matched Trained * Post up vs Healthy Aged-matched Trained * Pre	0.000702914	Healthy Aged-matched Trained * Post up vs Healthy Aged-matched Trained * Pre	0.811453	-0.0275917	0.0581236	-0.241088	-0.0275917	Cancer Untrained * Post down vs Cancer Untrained * Pre	-0.000183716	Cancer Untrained * Post down vs Cancer Untrained * Pre	0.128285	0.180027	2.47441	1.57303	0.180027	Cancer Trained * Pre up vs Cancer Untrained * Pre	0.00262488	Cancer Trained * Pre up vs Cancer Untrained * Pre	0.00486519	0.319166	9.54486	3.08948	0.319166	Cancer Trained * Pre up vs Healthy Aged-matched Trained * Pre	0.00439122	Cancer Trained * Pre up vs Healthy Aged-matched Trained * Pre	0.548105	-0.0656975	0.37072	-0.608868	-0.0656975	Cancer Trained * Post down vs Cancer Untrained * Post	-0.00102567	Cancer Trained * Post down vs Cancer Untrained * Post	0.934459	-0.00858148	0.00690021	-0.0830675	-0.00858148	Cancer Trained * Post down vs Healthy Aged-matched Trained * Post	-0.000145969	Cancer Trained * Post down vs Healthy Aged-matched Trained * Post	2.28948	0.333194	0.727664	1
89778	cg04881271	UBFD1	0.0764352	16		ENST00000567212.1;ENST00000567264.1;ENST00000571064.1;ENST00000566669.1;ENST00000219638	TSS1500;TSS1500;TSS1500;TSS1500;1stExon;1stExon;TSS1500;5'UTR;TSS200;TSS200;TSS200;TSS2	UBFD1;UBFD1;UBFD1;UBFD1;UBFD1;EARS2;EARS2;EARS2;EARS2;EARS2;EARS2;EARS2;UBFD1;UBFD1;EAR		Promoter_Associated	16:23568150-23569847	Island	chr16:23568398-23569488	NM_019116;NM_001083614;NR_003501	TSS200;TSS200;TSS200	UBFD1;EARS2;EARS2	0.109643	-0.215345	2.75175	-1.65884	-0.215345	Cancer Trained * Post down vs Cancer Trained * Pre	-0.00279722	Cancer Trained * Post down vs Cancer Trained * Pre	0.957481	0.00638183	0.0029001	0.0538526	0.00638183	Healthy Aged-matched Trained * Post up vs Healthy Aged-matched Trained * Pre	0.000205607	Healthy Aged-matched Trained * Post up vs Healthy Aged-matched Trained * Pre	0.361417	0.128011	0.864343	0.929701	0.128011	Cancer Untrained * Post up vs Cancer Untrained * Pre	0.00157539	Cancer Untrained * Post up vs Cancer Untrained * Pre	0.0582453	0.273287	3.93938	1.98479	0.273287	Cancer Trained * Pre up vs Cancer Untrained * Pre	0.003337	Cancer Trained * Pre up vs Cancer Untrained * Pre	0.00878501	0.353298	8.08004	2.84254	0.353298	Cancer Trained * Pre up vs Healthy Aged-matched Trained * Pre	0.00426623	Cancer Trained * Pre up vs Healthy Aged-matched Trained * Pre	0.594142	-0.0700688	0.291334	-0.539754	-0.0700688	Cancer Trained * Post down vs Cancer Untrained * Post	-0.00103561	Cancer Trained * Post down vs Cancer Untrained * Post	0.299907	0.131572	1.12062	1.05859	0.131572	Cancer Trained * Post up vs Healthy Aged-matched Trained * Post	0.0012634	Cancer Trained * Post up vs Healthy Aged-matched Trained * Post	2.28887	0.482158	1.05327	1
61494	cg20184106	OXSM	0.0764527	3		ENST00000464688.1;ENST00000452098.1;ENST00000449808.1;ENST00000428266.1;ENST00000417874	5'UTR;5'UTR;TSS1500;TSS1500;1stExon;5'UTR;TSS200;TSS200;TSS200	OXSM;OXSM;OXSM;OXSM;NGLY1;NGLY1;OXSM;OXSM;OXSM		Promoter_Associated	3:25831206-25832380			NR_026937;NM_001145294;NM_017897;NM_001145391;NM_001145294	TSS200;1stExon;TSS200;TSS200;5'UTR	OXSM;NGLY1;OXSM;OXSM;NGLY1	0.0419414	-0.251289	4.59699	-2.14406	-0.251289	Cancer Trained * Post down vs Cancer Trained * Pre	-0.00587788	Cancer Trained * Post down vs Cancer Trained * Pre	0.578466	0.0602331	0.316942	0.562976	0.0602331	Healthy Aged-matched Trained * Post up vs Healthy Aged-matched Trained * Pre	0.00103672	Healthy Aged-matched Trained * Post up vs Healthy Aged-matched Trained * Pre	0.445268	-0.0964146	0.601535	-0.775587	-0.0964146	Cancer Untrained * Post down vs Cancer Untrained * Pre	-0.00199811	Cancer Untrained * Post down vs Cancer Untrained * Pre	0.434785	0.098678	0.63011	0.793795	0.098678	Cancer Trained * Pre up vs Cancer Untrained * Pre	0.00271537	Cancer Trained * Pre up vs Cancer Untrained * Pre	0.0064772	0.333355	8.8253	2.97074	0.333355	Cancer Trained * Pre up vs Healthy Aged-matched Trained * Pre	0.00734077	Cancer Trained * Pre up vs Healthy Aged-matched Trained * Pre	0.635766	-0.0561959	0.229899	-0.479478	-0.0561959	Cancer Trained * Post down vs Cancer Untrained * Post	-0.0011644	Cancer Trained * Post down vs Cancer Untrained * Post	0.847304	0.0218329	0.0378565	0.194567	0.0218329	Cancer Trained * Post up vs Healthy Aged-matched Trained * Post	0.000426173	Cancer Trained * Post up vs Healthy Aged-matched Trained * Post	2.2887	0.39298	0.858523	1
400346	cg23806636	IL20RA	0.0764771	6		ENST00000461799.1;ENST00000541547.1;ENST00000316649.5;ENST00000367748.1	TSS1500;TSS1500;TSS1500;TSS1500	IL20RA;IL20RA;IL20RA;IL20RA				S_Shore	chr6:137365299-137366126	NM_001278722;NM_001278724;NM_001278723;NM_014432	TSS1500;TSS1500;TSS1500;TSS1500	IL20RA;IL20RA;IL20RA;IL20RA	0.742729	-0.0585052	0.110159	-0.331903	-0.0585052	Cancer Trained * Post down vs Cancer Trained * Pre	-0.003672	Cancer Trained * Post down vs Cancer Trained * Pre	0.416458	0.132961	0.682749	0.826287	0.132961	Healthy Aged-matched Trained * Post up vs Healthy Aged-matched Trained * Pre	0.0121835	Healthy Aged-matched Trained * Post up vs Healthy Aged-matched Trained * Pre	0.680811	-0.0778157	0.173227	-0.416205	-0.0778157	Cancer Untrained * Post down vs Cancer Untrained * Pre	-0.00668125	Cancer Untrained * Post down vs Cancer Untrained * Pre	0.54635	0.11434	0.374007	0.611561	0.11434	Cancer Trained * Pre up vs Cancer Untrained * Pre	0.00725582	Cancer Trained * Pre up vs Cancer Untrained * Pre	0.00967471	0.47281	7.84863	2.80154	0.47281	Cancer Trained * Pre up vs Healthy Aged-matched Trained * Pre	0.0376047	Cancer Trained * Pre up vs Healthy Aged-matched Trained * Pre	0.455415	0.133651	0.574879	0.758208	0.133651	Cancer Trained * Post up vs Cancer Untrained * Post	0.0102651	Cancer Trained * Post up vs Cancer Untrained * Post	0.107986	0.281344	2.77904	1.66705	0.281344	Cancer Trained * Post up vs Healthy Aged-matched Trained * Post	0.0217492	Cancer Trained * Post up vs Healthy Aged-matched Trained * Post	2.28847	0.888837	1.94199	1
53636	cg24923219	SESN3	0.0765085	11		ENST00000536683.1;ENST00000540692.1;ENST00000543150.1;ENST00000393234.1;ENST00000536441	5'UTR;TSS1500;5'UTR;1stExon;1stExon;5'UTR;5'UTR;TSS200;TSS1500;5'UTR;3'UTR;5'UTR;5'UTR	RP11-712B9.2;RP11-712B9.2;RP11-712B9.2;SESN3;SESN3;SESN3;SESN3;SESN3;RP11-712B9.2;SESN3		Promoter_Associated	11:94964162-94964839	Island	chr11:94963753-94964573	NM_144665;NM_144665	1stExon;5'UTR	SESN3;SESN3	0.0647992	-0.276717	3.7317	-1.93176	-0.276717	Cancer Trained * Post down vs Cancer Trained * Pre	-0.00513648	Cancer Trained * Post down vs Cancer Trained * Pre	0.0770413	0.241153	3.40097	1.84417	0.241153	Healthy Aged-matched Trained * Post up vs Healthy Aged-matched Trained * Pre	0.00426923	Healthy Aged-matched Trained * Post up vs Healthy Aged-matched Trained * Pre	0.493883	-0.105492	0.482082	-0.694321	-0.105492	Cancer Untrained * Post down vs Cancer Untrained * Pre	-0.00188393	Cancer Untrained * Post down vs Cancer Untrained * Pre	0.376932	0.136677	0.80923	0.899572	0.136677	Cancer Trained * Pre up vs Cancer Untrained * Pre	0.00255673	Cancer Trained * Pre up vs Cancer Untrained * Pre	0.00346748	0.442741	10.4213	3.22821	0.442741	Cancer Trained * Pre up vs Healthy Aged-matched Trained * Pre	0.00784553	Cancer Trained * Pre up vs Healthy Aged-matched Trained * Pre	0.811382	-0.0345483	0.0581685	-0.241181	-0.0345483	Cancer Trained * Post down vs Cancer Untrained * Post	-0.000695817	Cancer Trained * Post down vs Cancer Untrained * Post	0.588687	-0.0751295	0.300085	-0.5478	-0.0751295	Cancer Trained * Post down vs Healthy Aged-matched Trained * Post	-0.00156018	Cancer Trained * Post down vs Healthy Aged-matched Trained * Post	2.28817	0.586898	1.28246	1
372530	cg03136850		0.0765383	14													0.0260311	0.214	5.59898	2.36622	0.214	Cancer Trained * Post up vs Cancer Trained * Pre	0.0299312	Cancer Trained * Post up vs Cancer Trained * Pre	0.99416	-0.000610332	5.46503e-05	-0.00739258	-0.000610332	Healthy Aged-matched Trained * Post down vs Healthy Aged-matched Trained * Pre	-0.000208924	Healthy Aged-matched Trained * Post down vs Healthy Aged-matched Trained * Pre	0.992711	0.000885159	8.5147e-05	0.00922751	0.000885159	Cancer Untrained * Post up vs Cancer Untrained * Pre	-6.16908e-05	Cancer Untrained * Post down vs Cancer Untrained * Pre	0.0948266	-0.166553	3.01463	-1.73627	-0.166553	Cancer Trained * Pre down vs Cancer Untrained * Pre	-0.0238208	Cancer Trained * Pre down vs Cancer Untrained * Pre	0.00713864	-0.253712	8.58518	-2.93005	-0.253712	Cancer Trained * Pre down vs Healthy Aged-matched Trained * Pre	-0.0355784	Cancer Trained * Pre down vs Healthy Aged-matched Trained * Pre	0.611188	0.046562	0.265059	0.514838	0.046562	Cancer Trained * Post up vs Cancer Untrained * Post	0.00617211	Cancer Trained * Post up vs Cancer Untrained * Post	0.655474	-0.0391011	0.203913	-0.451567	-0.0391011	Cancer Trained * Post down vs Healthy Aged-matched Trained * Post	-0.00543828	Cancer Trained * Post down vs Healthy Aged-matched Trained * Post	2.28788	0.233918	0.511211	1
655270	cg25084477	NAA30	0.0765859	14		ENST00000555166.1;ENST00000556492.1;ENST00000554703.1;ENST00000395257.2;ENST00000298406	TSS1500;TSS1500;TSS1500;TSS1500;TSS1500	NAA30;NAA30;NAA30;NAA30;NAA30		Promoter_Associated	14:57856548-57858521	N_Shore	chr14:57856944-57858351	NM_001011713	TSS1500	NAA30	0.0157308	-0.338326	6.71533	-2.5914	-0.338326	Cancer Trained * Post down vs Cancer Trained * Pre	-0.00943523	Cancer Trained * Post down vs Cancer Trained * Pre	0.114353	0.194991	2.67675	1.63608	0.194991	Healthy Aged-matched Trained * Post up vs Healthy Aged-matched Trained * Pre	0.00546725	Healthy Aged-matched Trained * Post up vs Healthy Aged-matched Trained * Pre	0.88816	-0.019674	0.020185	-0.142074	-0.019674	Cancer Untrained * Post down vs Cancer Untrained * Pre	-0.00107469	Cancer Untrained * Post down vs Cancer Untrained * Pre	0.33087	0.137321	0.983368	0.991649	0.137321	Cancer Trained * Pre up vs Cancer Untrained * Pre	0.00337641	Cancer Trained * Pre up vs Cancer Untrained * Pre	0.00748625	0.363757	8.46856	2.91008	0.363757	Cancer Trained * Pre up vs Healthy Aged-matched Trained * Pre	0.00993021	Cancer Trained * Pre up vs Healthy Aged-matched Trained * Pre	0.177113	-0.181331	1.92904	-1.3889	-0.181331	Cancer Trained * Post down vs Cancer Untrained * Post	-0.00498413	Cancer Trained * Post down vs Cancer Untrained * Post	0.18707	-0.169559	1.84005	-1.35648	-0.169559	Cancer Trained * Post down vs Healthy Aged-matched Trained * Post	-0.00497227	Cancer Trained * Post down vs Healthy Aged-matched Trained * Post	2.28742	0.48737	1.06533	1
23597	cg13247673		0.0765992	11								Island	chr11:1983124-1983351				0.268317	0.175997	1.28175	1.13214	0.175997	Cancer Trained * Post up vs Cancer Trained * Pre	0.0298856	Cancer Trained * Post up vs Cancer Trained * Pre	0.633956	-0.0684092	0.232383	-0.482061	-0.0684092	Healthy Aged-matched Trained * Post down vs Healthy Aged-matched Trained * Pre	-0.0123478	Healthy Aged-matched Trained * Post down vs Healthy Aged-matched Trained * Pre	0.997333	-0.000556586	1.13948e-05	-0.00337562	-0.000556586	Cancer Untrained * Post down vs Cancer Untrained * Pre	-0.000530073	Cancer Untrained * Post down vs Cancer Untrained * Pre	0.371047	-0.150193	0.829741	-0.910901	-0.150193	Cancer Trained * Pre down vs Cancer Untrained * Pre	-0.0257184	Cancer Trained * Pre down vs Cancer Untrained * Pre	0.00754263	-0.432656	8.45021	-2.90692	-0.432656	Cancer Trained * Pre down vs Healthy Aged-matched Trained * Pre	-0.0728953	Cancer Trained * Pre down vs Healthy Aged-matched Trained * Pre	0.866716	0.0263599	0.0287528	0.169566	0.0263599	Cancer Trained * Post up vs Cancer Untrained * Post	0.00469724	Cancer Trained * Post up vs Cancer Untrained * Post	0.217602	-0.18825	1.59975	-1.26481	-0.18825	Cancer Trained * Post down vs Healthy Aged-matched Trained * Post	-0.030662	Cancer Trained * Post down vs Healthy Aged-matched Trained * Post	2.2873	0.690937	1.51038	1
115085	cg17286208	PLAG1	0.0768185	8		ENST00000316981.3;ENST00000423799.2;ENST00000519027.1;ENST00000518169.1;ENST00000522366	TSS1500;TSS1500;TSS1500;TSS200;TSS200;TSS200;TSS200;TSS200;TSS200;1stExon;5'UTR;1stExon	PLAG1;PLAG1;PLAG1;CHCHD7;CHCHD7;CHCHD7;CHCHD7;CHCHD7;CHCHD7;CHCHD7;CHCHD7;CHCHD7;CHCHD7		Promoter_Associated	8:57123759-57124493	Island	chr8:57123572-57124997	NM_001114635;NM_001114634;NM_002655;NM_001011669;NM_001011668;NM_001011667;NM_001011671	TSS1500;TSS1500;TSS1500;1stExon;1stExon;1stExon;1stExon;1stExon;1stExon;5'UTR;5'UTR;5'U	PLAG1;PLAG1;PLAG1;CHCHD7;CHCHD7;CHCHD7;CHCHD7;CHCHD7;CHCHD7;CHCHD7;CHCHD7;CHCHD7;CHCHD7	0.0604172	-0.232615	3.86774	-1.96666	-0.232615	Cancer Trained * Post down vs Cancer Trained * Pre	-0.0025605	Cancer Trained * Post down vs Cancer Trained * Pre	0.864198	0.0186581	0.0298606	0.172802	0.0186581	Healthy Aged-matched Trained * Post up vs Healthy Aged-matched Trained * Pre	0.000294808	Healthy Aged-matched Trained * Post up vs Healthy Aged-matched Trained * Pre	0.686202	-0.0512796	0.167079	-0.408753	-0.0512796	Cancer Untrained * Post down vs Cancer Untrained * Pre	-0.000466346	Cancer Untrained * Post down vs Cancer Untrained * Pre	0.218487	0.158362	1.59342	1.26231	0.158362	Cancer Trained * Pre up vs Cancer Untrained * Pre	0.00189797	Cancer Trained * Pre up vs Cancer Untrained * Pre	0.00634682	0.337379	8.8758	2.97923	0.337379	Cancer Trained * Pre up vs Healthy Aged-matched Trained * Pre	0.00368703	Cancer Trained * Pre up vs Healthy Aged-matched Trained * Pre	0.847565	-0.0229734	0.0377256	-0.194231	-0.0229734	Cancer Trained * Post down vs Cancer Untrained * Post	-0.000196188	Cancer Trained * Post down vs Cancer Untrained * Post	0.454151	0.086106	0.578148	0.76036	0.086106	Cancer Trained * Post up vs Healthy Aged-matched Trained * Post	0.000831724	Cancer Trained * Post up vs Healthy Aged-matched Trained * Post	2.28519	0.399622	0.874372	1
555394	cg04588380	KRT2	0.0768224	12		ENST00000309680.3	TSS1500	KRT2						NM_000423	TSS1500	KRT2	0.0867417	-0.203771	3.17893	-1.78296	-0.203771	Cancer Trained * Post down vs Cancer Trained * Pre	-0.033107	Cancer Trained * Post down vs Cancer Trained * Pre	0.88605	0.0151044	0.0209595	0.144774	0.0151044	Healthy Aged-matched Trained * Post up vs Healthy Aged-matched Trained * Pre	0.00234476	Healthy Aged-matched Trained * Post up vs Healthy Aged-matched Trained * Pre	0.76368	0.0368454	0.0923867	0.303952	0.0368454	Cancer Untrained * Post up vs Cancer Untrained * Pre	0.00612059	Cancer Untrained * Post up vs Cancer Untrained * Pre	0.0141824	0.319627	6.95232	2.63673	0.319627	Cancer Trained * Pre up vs Cancer Untrained * Pre	0.0524376	Cancer Trained * Pre up vs Cancer Untrained * Pre	0.00938033	0.307992	7.92252	2.8147	0.307992	Cancer Trained * Pre up vs Healthy Aged-matched Trained * Pre	0.0505543	Cancer Trained * Pre up vs Healthy Aged-matched Trained * Pre	0.495731	0.0790105	0.477931	0.691325	0.0790105	Cancer Trained * Post up vs Cancer Untrained * Post	0.0132101	Cancer Trained * Post up vs Cancer Untrained * Post	0.423092	0.0891167	0.663287	0.814424	0.0891167	Cancer Trained * Post up vs Healthy Aged-matched Trained * Post	0.0151025	Cancer Trained * Post up vs Healthy Aged-matched Trained * Post	2.28516	0.373105	0.816366	1
126497	cg14214635		0.0768673	9													0.0879176	-0.703173	3.15396	-1.77594	-0.703173	Cancer Trained * Post down vs Cancer Trained * Pre	-0.0044047	Cancer Trained * Post down vs Cancer Trained * Pre	0.919851	0.0367385	0.0103313	0.101643	0.0367385	Healthy Aged-matched Trained * Post up vs Healthy Aged-matched Trained * Pre	0.00113055	Healthy Aged-matched Trained * Post up vs Healthy Aged-matched Trained * Pre	0.619982	-0.210869	0.252118	-0.502114	-0.210869	Cancer Untrained * Post down vs Cancer Untrained * Pre	-0.00439983	Cancer Untrained * Post down vs Cancer Untrained * Pre	0.0456877	0.883227	4.42308	2.10311	0.883227	Cancer Trained * Pre up vs Cancer Untrained * Pre	0.00742198	Cancer Trained * Pre up vs Cancer Untrained * Pre	0.00910958	1.07174	7.99276	2.82715	1.07174	Cancer Trained * Pre up vs Healthy Aged-matched Trained * Pre	0.011826	Cancer Trained * Pre up vs Healthy Aged-matched Trained * Pre	0.332947	0.390923	0.974797	0.987318	0.390923	Cancer Trained * Post up vs Cancer Untrained * Post	0.00741711	Cancer Trained * Post up vs Cancer Untrained * Post	0.38973	0.331825	0.766194	0.875325	0.331825	Cancer Trained * Post up vs Healthy Aged-matched Trained * Post	0.00629072	Cancer Trained * Post up vs Healthy Aged-matched Trained * Post	2.28473	4.47726	9.79822	1
577477	cg15555956	PCDHB18	0.0769063	5		ENST00000526308.1	TSS1500	PCDHB18				N_Shore	chr5:140615391-140616353	NR_001281	TSS1500	PCDHB18	0.103519	0.246004	2.8551	1.68971	0.246004	Cancer Trained * Post up vs Cancer Trained * Pre	0.0198265	Cancer Trained * Post up vs Cancer Trained * Pre	0.17524	-0.185423	1.94647	-1.39516	-0.185423	Healthy Aged-matched Trained * Post down vs Healthy Aged-matched Trained * Pre	-0.0138827	Healthy Aged-matched Trained * Post down vs Healthy Aged-matched Trained * Pre	0.641141	0.0728605	0.222623	0.47183	0.0728605	Cancer Untrained * Post up vs Cancer Untrained * Pre	0.00571776	Cancer Untrained * Post up vs Cancer Untrained * Pre	0.104438	-0.260196	2.83915	-1.68498	-0.260196	Cancer Trained * Pre down vs Cancer Untrained * Pre	-0.0216632	Cancer Trained * Pre down vs Cancer Untrained * Pre	0.00288515	-0.460383	10.9085	-3.3028	-0.460383	Cancer Trained * Pre down vs Healthy Aged-matched Trained * Pre	-0.0361757	Cancer Trained * Pre down vs Healthy Aged-matched Trained * Pre	0.555263	-0.087053	0.357525	-0.597934	-0.087053	Cancer Trained * Post down vs Cancer Untrained * Post	-0.00755451	Cancer Trained * Post down vs Cancer Untrained * Post	0.837121	-0.0289562	0.0431529	-0.207733	-0.0289562	Cancer Trained * Post down vs Healthy Aged-matched Trained * Post	-0.00246654	Cancer Trained * Post down vs Healthy Aged-matched Trained * Post	2.28436	0.605251	1.32477	1
138069	cg04912501	RPS6KA2	0.0769608	6		ENST00000512860.1	5'UTR	RPS6KA2				N_Shelf	chr6:167275720-167276626	NM_001006932	Body	RPS6KA2	0.286954	0.121391	1.18384	1.08805	0.121391	Cancer Trained * Post up vs Cancer Trained * Pre	0.00704721	Cancer Trained * Post up vs Cancer Trained * Pre	0.11464	-0.166492	2.67229	-1.63471	-0.166492	Healthy Aged-matched Trained * Post down vs Healthy Aged-matched Trained * Pre	-0.00867369	Healthy Aged-matched Trained * Post down vs Healthy Aged-matched Trained * Pre	0.433298	0.0942427	0.634251	0.796399	0.0942427	Cancer Untrained * Post up vs Cancer Untrained * Pre	0.00484158	Cancer Untrained * Post up vs Cancer Untrained * Pre	0.333229	-0.116766	0.973637	-0.986731	-0.116766	Cancer Trained * Pre down vs Cancer Untrained * Pre	-0.00717421	Cancer Trained * Pre down vs Cancer Untrained * Pre	0.00363647	-0.342762	10.2965	-3.20882	-0.342762	Cancer Trained * Pre down vs Healthy Aged-matched Trained * Pre	-0.0186153	Cancer Trained * Pre down vs Healthy Aged-matched Trained * Pre	0.429402	-0.0896172	0.645209	-0.803249	-0.0896172	Cancer Trained * Post down vs Cancer Untrained * Post	-0.00496857	Cancer Trained * Post down vs Cancer Untrained * Post	0.611933	-0.0548788	0.263946	-0.513757	-0.0548788	Cancer Trained * Post down vs Healthy Aged-matched Trained * Post	-0.00289441	Cancer Trained * Post down vs Healthy Aged-matched Trained * Post	2.28384	0.35535	0.777969	1
547095	cg26313719	PRR5L	0.0770109	11		ENST00000529034.1;ENST00000389693.3	5'UTR;5'UTR	PRR5L;PRR5L						NM_001160168;NM_001160167;NM_024841;NM_001160169	Body;Body;Body;Body	PRR5L;PRR5L;PRR5L;PRR5L	0.0102389	0.328082	7.71367	2.77735	0.328082	Cancer Trained * Post up vs Cancer Trained * Pre	0.01742	Cancer Trained * Post up vs Cancer Trained * Pre	0.419561	-0.0885029	0.673588	-0.820724	-0.0885029	Healthy Aged-matched Trained * Post down vs Healthy Aged-matched Trained * Pre	-0.00401912	Healthy Aged-matched Trained * Post down vs Healthy Aged-matched Trained * Pre	0.877626	0.0194912	0.0242003	0.155564	0.0194912	Cancer Untrained * Post up vs Cancer Untrained * Pre	0.0011098	Cancer Untrained * Post up vs Cancer Untrained * Pre	0.0995143	-0.214343	2.92659	-1.71073	-0.214343	Cancer Trained * Pre down vs Cancer Untrained * Pre	-0.0115124	Cancer Trained * Pre down vs Cancer Untrained * Pre	0.00522336	-0.346097	9.36447	-3.06014	-0.346097	Cancer Trained * Pre down vs Healthy Aged-matched Trained * Pre	-0.0180797	Cancer Trained * Pre down vs Healthy Aged-matched Trained * Pre	0.432472	0.0942478	0.636561	0.797848	0.0942478	Cancer Trained * Post up vs Cancer Untrained * Post	0.00479777	Cancer Trained * Post up vs Cancer Untrained * Post	0.538775	0.070487	0.388422	0.623235	0.070487	Cancer Trained * Post up vs Healthy Aged-matched Trained * Post	0.00335948	Cancer Trained * Post up vs Healthy Aged-matched Trained * Post	2.28336	0.398278	0.872132	1
517126	cg14970046	IRX4	0.0770128	5		ENST00000505938.1	3'UTR	IRX4		Unclassified_Cell_type_specific	5:1879993-1880030	N_Shore	chr5:1881924-1887743	NM_016358	Body	IRX4	0.521753	-0.341555	0.42223	-0.649792	-0.341555	Cancer Trained * Post down vs Cancer Trained * Pre	-0.032475	Cancer Trained * Post down vs Cancer Trained * Pre	0.66766	0.208485	0.188782	0.434491	0.208485	Healthy Aged-matched Trained * Post up vs Healthy Aged-matched Trained * Pre	0.0149035	Healthy Aged-matched Trained * Post up vs Healthy Aged-matched Trained * Pre	0.934479	0.046298	0.00689605	0.0830425	0.046298	Cancer Untrained * Post up vs Cancer Untrained * Pre	0.0183204	Cancer Untrained * Post up vs Cancer Untrained * Pre	0.0724689	1.04556	3.517	1.87537	1.04556	Cancer Trained * Pre up vs Cancer Untrained * Pre	0.113464	Cancer Trained * Pre up vs Cancer Untrained * Pre	0.00928328	1.41875	7.94744	2.81912	1.41875	Cancer Trained * Pre up vs Healthy Aged-matched Trained * Pre	0.128467	Cancer Trained * Pre up vs Healthy Aged-matched Trained * Pre	0.222424	0.657706	1.56564	1.25125	0.657706	Cancer Trained * Post up vs Cancer Untrained * Post	0.0626691	Cancer Trained * Post up vs Cancer Untrained * Post	0.0966583	0.868708	2.97964	1.72616	0.868708	Cancer Trained * Post up vs Healthy Aged-matched Trained * Post	0.0810888	Cancer Trained * Post up vs Healthy Aged-matched Trained * Post	2.28334	7.88592	17.2684	1
188951	cg07911842	ADCY10	0.0770216	1		ENST00000451545.1;ENST00000485964.1	TSS200;3'UTR	RP1-313L4.3;ADCY10				Island	chr1:167789396-167789647	NM_001167749;NM_001297772;NM_018417	Body;Body;Body	ADCY10;ADCY10;ADCY10	0.0262762	-0.320282	5.57877	-2.36194	-0.320282	Cancer Trained * Post down vs Cancer Trained * Pre	-0.00845758	Cancer Trained * Post down vs Cancer Trained * Pre	0.446304	0.0957861	0.598769	0.773802	0.0957861	Healthy Aged-matched Trained * Post up vs Healthy Aged-matched Trained * Pre	0.00212888	Healthy Aged-matched Trained * Post up vs Healthy Aged-matched Trained * Pre	0.535811	-0.0902982	0.394166	-0.627826	-0.0902982	Cancer Untrained * Post down vs Cancer Untrained * Pre	-0.00271961	Cancer Untrained * Post down vs Cancer Untrained * Pre	0.304631	0.150741	1.09846	1.04808	0.150741	Cancer Trained * Pre up vs Cancer Untrained * Pre	0.00407676	Cancer Trained * Pre up vs Cancer Untrained * Pre	0.0051309	0.398251	9.40971	3.06752	0.398251	Cancer Trained * Pre up vs Healthy Aged-matched Trained * Pre	0.0103342	Cancer Trained * Pre up vs Healthy Aged-matched Trained * Pre	0.564201	-0.0792426	0.3415	-0.58438	-0.0792426	Cancer Trained * Post down vs Cancer Untrained * Post	-0.00166121	Cancer Trained * Post down vs Cancer Untrained * Post	0.891945	-0.0178169	0.0188332	-0.137234	-0.0178169	Cancer Trained * Post down vs Healthy Aged-matched Trained * Post	-0.000252278	Cancer Trained * Post down vs Healthy Aged-matched Trained * Post	2.28326	0.524797	1.14923	1
99920	cg01082242	HIF1AN	0.0770451	10		ENST00000533589.1;ENST00000528044.1;ENST00000478787.1;ENST00000442724.2;ENST00000526476	5'UTR;TSS1500;TSS1500;TSS200;TSS200	HIF1AN;HIF1AN;HIF1AN;HIF1AN;HIF1AN		Promoter_Associated	10:102295127-102296245			NM_017902	TSS200	HIF1AN	0.03957	-0.258657	4.71632	-2.17171	-0.258657	Cancer Trained * Post down vs Cancer Trained * Pre	-0.00311658	Cancer Trained * Post down vs Cancer Trained * Pre	0.719805	0.0394455	0.131622	0.362798	0.0394455	Healthy Aged-matched Trained * Post up vs Healthy Aged-matched Trained * Pre	0.000631689	Healthy Aged-matched Trained * Post up vs Healthy Aged-matched Trained * Pre	0.681592	-0.0524418	0.172328	-0.415124	-0.0524418	Cancer Untrained * Post down vs Cancer Untrained * Pre	-0.000411595	Cancer Untrained * Post down vs Cancer Untrained * Pre	0.0551846	0.254092	4.04562	2.01137	0.254092	Cancer Trained * Pre up vs Cancer Untrained * Pre	0.00314789	Cancer Trained * Pre up vs Cancer Untrained * Pre	0.00547029	0.346775	9.2478	3.04102	0.346775	Cancer Trained * Pre up vs Healthy Aged-matched Trained * Pre	0.00417863	Cancer Trained * Pre up vs Healthy Aged-matched Trained * Pre	0.691115	0.0478769	0.161587	0.401979	0.0478769	Cancer Trained * Post up vs Cancer Untrained * Post	0.000442905	Cancer Trained * Post up vs Cancer Untrained * Post	0.673157	0.0486724	0.182183	0.426829	0.0486724	Cancer Trained * Post up vs Healthy Aged-matched Trained * Post	0.000430361	Cancer Trained * Post up vs Healthy Aged-matched Trained * Post	2.28303	0.404825	0.886596	1
276073	cg18696812	XDH	0.077064	2		ENST00000491727.1	TSS1500	XDH						NM_000379	Body	XDH	0.431612	0.0944593	0.638975	0.799359	0.0944593	Cancer Trained * Post up vs Cancer Trained * Pre	0.0120775	Cancer Trained * Post up vs Cancer Trained * Pre	0.393413	-0.0936813	0.754191	-0.868442	-0.0936813	Healthy Aged-matched Trained * Post down vs Healthy Aged-matched Trained * Pre	-0.0113431	Healthy Aged-matched Trained * Post down vs Healthy Aged-matched Trained * Pre	0.293987	0.134353	1.14905	1.07194	0.134353	Cancer Untrained * Post up vs Cancer Untrained * Pre	0.0163136	Cancer Untrained * Post up vs Cancer Untrained * Pre	0.660545	-0.0557053	0.19753	-0.444444	-0.0557053	Cancer Trained * Pre down vs Cancer Untrained * Pre	-0.00723417	Cancer Trained * Pre down vs Cancer Untrained * Pre	0.00776376	-0.327508	8.37965	-2.89476	-0.327508	Cancer Trained * Pre down vs Healthy Aged-matched Trained * Pre	-0.0393919	Cancer Trained * Pre down vs Healthy Aged-matched Trained * Pre	0.426144	-0.0955994	0.654492	-0.809007	-0.0955994	Cancer Trained * Post down vs Cancer Untrained * Post	-0.0114703	Cancer Trained * Post down vs Cancer Untrained * Post	0.229473	-0.139367	1.51741	-1.23183	-0.139367	Cancer Trained * Post down vs Healthy Aged-matched Trained * Post	-0.0159713	Cancer Trained * Post down vs Healthy Aged-matched Trained * Post	2.28285	0.398468	0.872742	1
88808	cg02715140	CFL1	0.0771471	11		ENST00000531413.1;ENST00000524553.1;ENST00000527344.1;ENST00000534784.1;ENST00000531407	5'UTR;TSS1500;TSS1500;TSS1500;TSS1500;1stExon;5'UTR;5'UTR;5'UTR;TSS200;TSS200	CFL1;CFL1;CFL1;CFL1;CFL1;CFL1;CFL1;CFL1;CFL1;CFL1;CFL1		Promoter_Associated	11:65625661-65626048	Island	chr11:65624495-65628596	NM_005507;NM_005507	1stExon;5'UTR	CFL1;CFL1	0.0828487	-0.147373	3.26445	-1.80678	-0.147373	Cancer Trained * Post down vs Cancer Trained * Pre	-0.00185156	Cancer Trained * Post down vs Cancer Trained * Pre	0.16778	0.10578	2.01816	1.42062	0.10578	Healthy Aged-matched Trained * Post up vs Healthy Aged-matched Trained * Pre	0.00125969	Healthy Aged-matched Trained * Post up vs Healthy Aged-matched Trained * Pre	0.654252	0.039216	0.205469	0.453287	0.039216	Cancer Untrained * Post up vs Cancer Untrained * Pre	0.000478388	Cancer Untrained * Post up vs Cancer Untrained * Pre	0.123103	0.138059	2.54652	1.59578	0.138059	Cancer Trained * Pre up vs Cancer Untrained * Pre	0.00179725	Cancer Trained * Pre up vs Cancer Untrained * Pre	0.00294185	0.257316	10.8566	3.29493	0.257316	Cancer Trained * Pre up vs Healthy Aged-matched Trained * Pre	0.00315327	Cancer Trained * Pre up vs Healthy Aged-matched Trained * Pre	0.557205	-0.0485307	0.354	-0.594979	-0.0485307	Cancer Trained * Post down vs Cancer Untrained * Post	-0.00053269	Cancer Trained * Post down vs Cancer Untrained * Post	0.957916	0.00416253	0.00284103	0.0533013	0.00416253	Cancer Trained * Post up vs Healthy Aged-matched Trained * Post	4.20209e-05	Cancer Trained * Post up vs Healthy Aged-matched Trained * Post	2.28206	0.189787	0.415823	1
388331	cg05173818		0.0771536	3		ENST00000462300.1	TSS200	RP11-292E2.2									0.0138793	0.404094	7.00204	2.64614	0.404094	Cancer Trained * Post up vs Cancer Trained * Pre	0.0296838	Cancer Trained * Post up vs Cancer Trained * Pre	0.177179	-0.193589	1.92843	-1.38868	-0.193589	Healthy Aged-matched Trained * Post down vs Healthy Aged-matched Trained * Pre	-0.0126394	Healthy Aged-matched Trained * Post down vs Healthy Aged-matched Trained * Pre	0.714213	0.0599935	0.137188	0.370389	0.0599935	Cancer Untrained * Post up vs Cancer Untrained * Pre	0.00374866	Cancer Untrained * Post up vs Cancer Untrained * Pre	0.212463	-0.207249	1.63716	-1.27952	-0.207249	Cancer Trained * Pre down vs Cancer Untrained * Pre	-0.0158684	Cancer Trained * Pre down vs Cancer Untrained * Pre	0.00502166	-0.449801	9.46433	-3.07641	-0.449801	Cancer Trained * Pre down vs Healthy Aged-matched Trained * Pre	-0.0320725	Cancer Trained * Pre down vs Healthy Aged-matched Trained * Pre	0.378722	0.136852	0.803083	0.896149	0.136852	Cancer Trained * Post up vs Cancer Untrained * Post	0.0100667	Cancer Trained * Post up vs Cancer Untrained * Post	0.321496	0.147882	1.02301	1.01144	0.147882	Cancer Trained * Post up vs Healthy Aged-matched Trained * Post	0.0102507	Cancer Trained * Post up vs Healthy Aged-matched Trained * Post	2.282	0.665221	1.45754	1
291983	cg06157072	PIK3R5	0.0771853	17										NM_001142633;NM_014308;NM_001251855;NM_001251853;NM_001251852;NM_001251851	Body;Body;5'UTR;5'UTR;5'UTR;5'UTR	PIK3R5;PIK3R5;PIK3R5;PIK3R5;PIK3R5;PIK3R5	0.0525689	0.19476	4.14182	2.03515	0.19476	Cancer Trained * Post up vs Cancer Trained * Pre	0.0263641	Cancer Trained * Post up vs Cancer Trained * Pre	0.918869	0.0089887	0.0105869	0.102892	0.0089887	Healthy Aged-matched Trained * Post up vs Healthy Aged-matched Trained * Pre	0.001811	Healthy Aged-matched Trained * Post up vs Healthy Aged-matched Trained * Pre	0.664171	-0.0445971	0.193043	-0.439366	-0.0445971	Cancer Untrained * Post down vs Cancer Untrained * Pre	-0.00587939	Cancer Untrained * Post down vs Cancer Untrained * Pre	0.0157813	-0.262893	6.70805	-2.58999	-0.262893	Cancer Trained * Pre down vs Cancer Untrained * Pre	-0.0356436	Cancer Trained * Pre down vs Cancer Untrained * Pre	0.00994141	-0.255626	7.78379	-2.78994	-0.255626	Cancer Trained * Pre down vs Healthy Aged-matched Trained * Pre	-0.0340896	Cancer Trained * Pre down vs Healthy Aged-matched Trained * Pre	0.80774	-0.0235356	0.0604843	-0.245935	-0.0235356	Cancer Trained * Post down vs Cancer Untrained * Post	-0.00340019	Cancer Trained * Post down vs Cancer Untrained * Post	0.45295	-0.0698549	0.581266	-0.762408	-0.0698549	Cancer Trained * Post down vs Healthy Aged-matched Trained * Post	-0.00953658	Cancer Trained * Post down vs Healthy Aged-matched Trained * Post	2.2817	0.261201	0.572384	1
101182	cg10652393	GABRA5	0.0772681	15		ENST00000555060.1;ENST00000335625.5;ENST00000355395.5;ENST00000557484.1;ENST00000400081	TSS1500;5'UTR;5'UTR;1stExon;1stExon;5'UTR;1stExon;5'UTR;TSS1500;1stExon;5'UTR;1stExon;5	GABRA5;GABRA5;GABRA5;GABRA5;GABRA5;GABRA5;GABRA5;GABRA5;GABRA5;GABRA5;GABRA5;GABRA5;GAB				Island	chr15:27112030-27113479	NM_001165037;NM_000810;NM_001165037	1stExon;5'UTR;5'UTR	GABRA5;GABRA5;GABRA5	0.17892	-0.147609	1.91244	-1.38291	-0.147609	Cancer Trained * Post down vs Cancer Trained * Pre	-0.00190334	Cancer Trained * Post down vs Cancer Trained * Pre	0.107841	0.162505	2.78146	1.66777	0.162505	Healthy Aged-matched Trained * Post up vs Healthy Aged-matched Trained * Pre	0.0019521	Healthy Aged-matched Trained * Post up vs Healthy Aged-matched Trained * Pre	0.484096	-0.0804143	0.504516	-0.710293	-0.0804143	Cancer Untrained * Post down vs Cancer Untrained * Pre	-0.00100219	Cancer Untrained * Post down vs Cancer Untrained * Pre	0.479717	0.0812301	0.514805	0.717499	0.0812301	Cancer Trained * Pre up vs Cancer Untrained * Pre	0.00116136	Cancer Trained * Pre up vs Cancer Untrained * Pre	0.00354185	0.32902	10.3656	3.21957	0.32902	Cancer Trained * Pre up vs Healthy Aged-matched Trained * Pre	0.00423043	Cancer Trained * Pre up vs Healthy Aged-matched Trained * Pre	0.896439	0.0140351	0.01729	0.131491	0.0140351	Cancer Trained * Post up vs Cancer Untrained * Post	0.000260206	Cancer Trained * Post up vs Cancer Untrained * Post	0.854718	0.0189064	0.0342267	0.185005	0.0189064	Cancer Trained * Post up vs Healthy Aged-matched Trained * Post	0.000374991	Cancer Trained * Post up vs Healthy Aged-matched Trained * Post	2.28091	0.324831	0.712064	1
135667	cg16408556		0.0774472	19													0.534391	-0.0746	0.396938	-0.63003	-0.0746	Cancer Trained * Post down vs Cancer Trained * Pre	-0.012878	Cancer Trained * Post down vs Cancer Trained * Pre	0.366782	0.0993552	0.844904	0.919187	0.0993552	Healthy Aged-matched Trained * Post up vs Healthy Aged-matched Trained * Pre	0.0168106	Healthy Aged-matched Trained * Post up vs Healthy Aged-matched Trained * Pre	0.331758	-0.124308	0.979697	-0.989796	-0.124308	Cancer Untrained * Post down vs Cancer Untrained * Pre	-0.0211399	Cancer Untrained * Post down vs Cancer Untrained * Pre	0.208908	0.161991	1.66371	1.28985	0.161991	Cancer Trained * Pre up vs Cancer Untrained * Pre	0.0278523	Cancer Trained * Pre up vs Cancer Untrained * Pre	0.00948442	0.318559	7.89611	2.81	0.318559	Cancer Trained * Pre up vs Healthy Aged-matched Trained * Pre	0.0544182	Cancer Trained * Pre up vs Healthy Aged-matched Trained * Pre	0.0859215	0.2117	3.19658	1.7879	0.2117	Cancer Trained * Post up vs Cancer Untrained * Post	0.0361142	Cancer Trained * Post up vs Cancer Untrained * Post	0.213842	0.144604	1.62702	1.27555	0.144604	Cancer Trained * Post up vs Healthy Aged-matched Trained * Post	0.0247296	Cancer Trained * Post up vs Healthy Aged-matched Trained * Post	2.27921	0.399437	0.876264	1
503734	cg21593015	STOX2	0.0774625	4		ENST00000512520.1;ENST00000511250.1	5'UTR;5'UTR	STOX2;STOX2						NM_020225	Body	STOX2	0.213062	-0.134517	1.63275	-1.27779	-0.134517	Cancer Trained * Post down vs Cancer Trained * Pre	-0.0190221	Cancer Trained * Post down vs Cancer Trained * Pre	0.212097	0.123065	1.63987	1.28058	0.123065	Healthy Aged-matched Trained * Post up vs Healthy Aged-matched Trained * Pre	0.0180651	Healthy Aged-matched Trained * Post up vs Healthy Aged-matched Trained * Pre	0.555828	0.0666688	0.356496	0.597073	0.0666688	Cancer Untrained * Post up vs Cancer Untrained * Pre	0.00998113	Cancer Untrained * Post up vs Cancer Untrained * Pre	0.0261816	0.263917	5.58654	2.36359	0.263917	Cancer Trained * Pre up vs Cancer Untrained * Pre	0.0383166	Cancer Trained * Pre up vs Cancer Untrained * Pre	0.0041739	0.317743	9.93811	3.15248	0.317743	Cancer Trained * Pre up vs Healthy Aged-matched Trained * Pre	0.0460063	Cancer Trained * Pre up vs Healthy Aged-matched Trained * Pre	0.556611	0.0627305	0.355075	0.595881	0.0627305	Cancer Trained * Post up vs Cancer Untrained * Post	0.00931333	Cancer Trained * Post up vs Cancer Untrained * Post	0.55595	0.0601613	0.356275	0.596888	0.0601613	Cancer Trained * Post up vs Healthy Aged-matched Trained * Post	0.00891907	Cancer Trained * Post up vs Healthy Aged-matched Trained * Post	2.27906	0.315722	0.692657	1
113416	cg16986298	TRNP1	0.077495	1		ENST00000531285.1;ENST00000522111.1	3'UTR;3'UTR	TRNP1;TRNP1		Unclassified	1:27323859-27324757	S_Shelf	chr1:27320127-27321146	NM_001013642	3'UTR	TRNP1	0.204496	-0.281881	1.69744	-1.30286	-0.281881	Cancer Trained * Post down vs Cancer Trained * Pre	-0.00881281	Cancer Trained * Post down vs Cancer Trained * Pre	0.229563	0.243244	1.51681	1.23159	0.243244	Healthy Aged-matched Trained * Post up vs Healthy Aged-matched Trained * Pre	0.00689341	Healthy Aged-matched Trained * Post up vs Healthy Aged-matched Trained * Pre	0.350072	-0.218529	0.906837	-0.95228	-0.218529	Cancer Untrained * Post down vs Cancer Untrained * Pre	-0.00524944	Cancer Untrained * Post down vs Cancer Untrained * Pre	0.0954485	0.397646	3.00266	1.73282	0.397646	Cancer Trained * Pre up vs Cancer Untrained * Pre	0.0139304	Cancer Trained * Pre up vs Cancer Untrained * Pre	0.00814757	0.595418	8.26224	2.87441	0.595418	Cancer Trained * Pre up vs Healthy Aged-matched Trained * Pre	0.0186172	Cancer Trained * Pre up vs Healthy Aged-matched Trained * Pre	0.134884	0.334294	2.38739	1.54512	0.334294	Cancer Trained * Post up vs Cancer Untrained * Post	0.010367	Cancer Trained * Post up vs Cancer Untrained * Post	0.737182	0.0702939	0.115157	0.339347	0.0702939	Cancer Trained * Post up vs Healthy Aged-matched Trained * Post	0.00291096	Cancer Trained * Post up vs Healthy Aged-matched Trained * Post	2.27875	1.33335	2.9256	1
538506	ch.16.5395104F		0.0776003	16		ENST00000569895.1	5'UTR	RP11-420N3.2									0.330552	-0.157429	0.98469	-0.992315	-0.157429	Cancer Trained * Post down vs Cancer Trained * Pre	-0.00357876	Cancer Trained * Post down vs Cancer Trained * Pre	0.672854	0.0618769	0.182543	0.427251	0.0618769	Healthy Aged-matched Trained * Post up vs Healthy Aged-matched Trained * Pre	0.00126213	Healthy Aged-matched Trained * Post up vs Healthy Aged-matched Trained * Pre	0.924391	-0.0161316	0.00919032	-0.0958662	-0.0161316	Cancer Untrained * Post down vs Cancer Untrained * Pre	-0.000132485	Cancer Untrained * Post down vs Cancer Untrained * Pre	0.0831166	0.30375	3.25842	1.80511	0.30375	Cancer Trained * Pre up vs Cancer Untrained * Pre	0.00679791	Cancer Trained * Pre up vs Cancer Untrained * Pre	0.00673496	0.448762	8.72867	2.95443	0.448762	Cancer Trained * Pre up vs Healthy Aged-matched Trained * Pre	0.0093927	Cancer Trained * Pre up vs Healthy Aged-matched Trained * Pre	0.315655	0.162452	1.04852	1.02397	0.162452	Cancer Trained * Post up vs Cancer Untrained * Post	0.00335163	Cancer Trained * Post up vs Cancer Untrained * Post	0.143422	0.229456	2.28199	1.51063	0.229456	Cancer Trained * Post up vs Healthy Aged-matched Trained * Post	0.00455181	Cancer Trained * Post up vs Healthy Aged-matched Trained * Post	2.27776	0.716622	1.57309	1
575307	cg00626599	UGP2	0.0776222	2		ENST00000497883.1;ENST00000445915.2;ENST00000496334.2;ENST00000467999.2;ENST00000475462	TSS1500;TSS1500;TSS1500;TSS1500;TSS1500;TSS1500;5'UTR;TSS200;TSS200;TSS200;5'UTR;1stExo	UGP2;UGP2;UGP2;UGP2;UGP2;UGP2;UGP2;UGP2;UGP2;UGP2;UGP2;UGP2;UGP2;UGP2;UGP2;UGP2;UGP2;UG		Promoter_Associated	2:64067487-64069136	Island	chr2:64067892-64068906	NM_006759;NM_001001521	TSS200;5'UTR	UGP2;UGP2	0.016288	-0.335055	6.63628	-2.5761	-0.335055	Cancer Trained * Post down vs Cancer Trained * Pre	-0.0105449	Cancer Trained * Post down vs Cancer Trained * Pre	0.514732	0.078467	0.436766	0.660882	0.078467	Healthy Aged-matched Trained * Post up vs Healthy Aged-matched Trained * Pre	0.00241705	Healthy Aged-matched Trained * Post up vs Healthy Aged-matched Trained * Pre	0.639159	0.0654786	0.225289	0.474646	0.0654786	Cancer Untrained * Post up vs Cancer Untrained * Pre	0.00219986	Cancer Untrained * Post up vs Cancer Untrained * Pre	0.0351533	0.307282	4.96151	2.22745	0.307282	Cancer Trained * Pre up vs Cancer Untrained * Pre	0.0101635	Cancer Trained * Pre up vs Cancer Untrained * Pre	0.0048677	0.384693	9.54355	3.08926	0.384693	Cancer Trained * Pre up vs Healthy Aged-matched Trained * Pre	0.0122297	Cancer Trained * Pre up vs Healthy Aged-matched Trained * Pre	0.480036	-0.0932515	0.51405	-0.716973	-0.0932515	Cancer Trained * Post down vs Cancer Untrained * Post	-0.00258119	Cancer Trained * Post down vs Cancer Untrained * Post	0.818804	-0.0288288	0.0535965	-0.231509	-0.0288288	Cancer Trained * Post down vs Healthy Aged-matched Trained * Post	-0.000732197	Cancer Trained * Post down vs Healthy Aged-matched Trained * Post	2.27755	0.481598	1.05727	1
346245	cg01080410	ZNF225	0.077661	19		ENST00000262894.5;ENST00000544184.1	TSS1500;TSS1500	ZNF225;ZNF225		Promoter_Associated	19:44617150-44618265	N_Shore	chr19:44617490-44617831	NM_013362	TSS1500	ZNF225	0.0243087	-0.364055	5.74723	-2.39734	-0.364055	Cancer Trained * Post down vs Cancer Trained * Pre	-0.00896183	Cancer Trained * Post down vs Cancer Trained * Pre	0.878813	0.0213544	0.0237291	0.154043	0.0213544	Healthy Aged-matched Trained * Post up vs Healthy Aged-matched Trained * Pre	0.000894872	Healthy Aged-matched Trained * Post up vs Healthy Aged-matched Trained * Pre	0.508982	0.107921	0.448939	0.670029	0.107921	Cancer Untrained * Post up vs Cancer Untrained * Pre	0.00238874	Cancer Untrained * Post up vs Cancer Untrained * Pre	0.010248	0.447286	7.71157	2.77697	0.447286	Cancer Trained * Pre up vs Cancer Untrained * Pre	0.0106377	Cancer Trained * Pre up vs Cancer Untrained * Pre	0.00996509	0.405491	7.77812	2.78893	0.405491	Cancer Trained * Pre up vs Healthy Aged-matched Trained * Pre	0.00974585	Cancer Trained * Pre up vs Healthy Aged-matched Trained * Pre	0.872151	-0.0246902	0.0264345	-0.162587	-0.0246902	Cancer Trained * Post down vs Cancer Untrained * Post	-0.000712907	Cancer Trained * Post down vs Cancer Untrained * Post	0.891254	0.0200814	0.0190765	0.138118	0.0200814	Cancer Trained * Post up vs Healthy Aged-matched Trained * Post	-0.000110852	Cancer Trained * Post down vs Healthy Aged-matched Trained * Post	2.27718	0.656423	1.44131	1
743365	cg16469199		0.0776634	X					chrX:48348956-48348956								0.0443583	0.264831	4.4829	2.11729	0.264831	Cancer Trained * Post up vs Cancer Trained * Pre	0.040927	Cancer Trained * Post up vs Cancer Trained * Pre	0.180251	-0.157404	1.90035	-1.37853	-0.157404	Healthy Aged-matched Trained * Post down vs Healthy Aged-matched Trained * Pre	-0.0221448	Healthy Aged-matched Trained * Post down vs Healthy Aged-matched Trained * Pre	0.461635	-0.0991916	0.55901	-0.747669	-0.0991916	Cancer Untrained * Post down vs Cancer Untrained * Pre	-0.0151831	Cancer Untrained * Post down vs Cancer Untrained * Pre	0.262105	-0.152214	1.31638	-1.14733	-0.152214	Cancer Trained * Pre down vs Cancer Untrained * Pre	-0.0237561	Cancer Trained * Pre down vs Cancer Untrained * Pre	0.00794771	-0.345481	8.3226	-2.88489	-0.345481	Cancer Trained * Pre down vs Healthy Aged-matched Trained * Pre	-0.0511616	Cancer Trained * Pre down vs Healthy Aged-matched Trained * Pre	0.10281	0.211808	2.86752	1.69338	0.211808	Cancer Trained * Post up vs Cancer Untrained * Post	0.032354	Cancer Trained * Post up vs Cancer Untrained * Post	0.527407	0.0767535	0.410778	0.64092	0.0767535	Cancer Trained * Post up vs Healthy Aged-matched Trained * Post	0.0119102	Cancer Trained * Post up vs Healthy Aged-matched Trained * Post	2.27716	0.44533	0.977819	1
71916	cg27031117	SPIRE2	0.0776929	16		ENST00000564878.1	5'UTR	SPIRE2		Unclassified	16:89894546-89895324	S_Shore	chr16:89894307-89895145	NM_032451	Body	SPIRE2	0.0124667	-0.276295	7.25069	-2.69271	-0.276295	Cancer Trained * Post down vs Cancer Trained * Pre	-0.00511733	Cancer Trained * Post down vs Cancer Trained * Pre	0.303568	0.0983924	1.10341	1.05043	0.0983924	Healthy Aged-matched Trained * Post up vs Healthy Aged-matched Trained * Pre	0.00159851	Healthy Aged-matched Trained * Post up vs Healthy Aged-matched Trained * Pre	0.581117	0.0608406	0.312512	0.559027	0.0608406	Cancer Untrained * Post up vs Cancer Untrained * Pre	0.00117009	Cancer Untrained * Post up vs Cancer Untrained * Pre	0.0466714	0.227772	4.38006	2.09286	0.227772	Cancer Trained * Pre up vs Cancer Untrained * Pre	0.004297	Cancer Trained * Pre up vs Cancer Untrained * Pre	0.00509411	0.301647	9.42796	3.0705	0.301647	Cancer Trained * Pre up vs Healthy Aged-matched Trained * Pre	0.00539338	Cancer Trained * Pre up vs Healthy Aged-matched Trained * Pre	0.296683	-0.109364	1.13601	-1.06584	-0.109364	Cancer Trained * Post down vs Cancer Untrained * Post	-0.00199042	Cancer Trained * Post down vs Cancer Untrained * Post	0.464114	-0.0730411	0.552783	-0.743494	-0.0730411	Cancer Trained * Post down vs Healthy Aged-matched Trained * Post	-0.00132246	Cancer Trained * Post down vs Healthy Aged-matched Trained * Post	2.27688	0.299653	0.658034	1
494324	cg26758338	ZNF829	0.0777503	19		ENST00000520965.1;ENST00000391711.3;ENST00000526123.1;ENST00000432005.1;ENST00000534729	3'UTR;3'UTR;5'UTR;5'UTR;5'UTR;5'UTR;5'UTR	ZNF829;ZNF829;ZNF345;ZNF345;ZNF345;ZNF345;ZNF345						NM_001037232	3'UTR	ZNF829	0.0425261	-0.942873	4.56873	-2.13746	-0.942873	Cancer Trained * Post down vs Cancer Trained * Pre	-0.0280958	Cancer Trained * Post down vs Cancer Trained * Pre	0.975085	-0.012703	0.000995133	-0.0315457	-0.012703	Healthy Aged-matched Trained * Post down vs Healthy Aged-matched Trained * Pre	0.00015534	Healthy Aged-matched Trained * Post up vs Healthy Aged-matched Trained * Pre	0.556645	-0.278775	0.355013	-0.59583	-0.278775	Cancer Untrained * Post down vs Cancer Untrained * Pre	-0.00128875	Cancer Untrained * Post down vs Cancer Untrained * Pre	0.205439	0.608268	1.69016	1.30006	0.608268	Cancer Trained * Pre up vs Cancer Untrained * Pre	0.0216796	Cancer Trained * Pre up vs Cancer Untrained * Pre	0.00817374	1.2134	8.25446	2.87306	1.2134	Cancer Trained * Pre up vs Healthy Aged-matched Trained * Pre	0.0403191	Cancer Trained * Pre up vs Healthy Aged-matched Trained * Pre	0.900299	-0.0558293	0.0160182	-0.126563	-0.0558293	Cancer Trained * Post down vs Cancer Untrained * Post	-0.00512744	Cancer Trained * Post down vs Cancer Untrained * Post	0.508603	0.283235	0.449748	0.670633	0.283235	Cancer Trained * Post up vs Healthy Aged-matched Trained * Post	0.012068	Cancer Trained * Post up vs Healthy Aged-matched Trained * Post	2.27634	5.5368	12.1616	1
808516	cg11407524		0.0777904	7													0.508042	0.0834435	0.45095	0.671528	0.0834435	Cancer Trained * Post up vs Cancer Trained * Pre	0.0117229	Cancer Trained * Post up vs Cancer Trained * Pre	0.0150056	-0.296295	6.82298	-2.61208	-0.296295	Healthy Aged-matched Trained * Post down vs Healthy Aged-matched Trained * Pre	-0.0464657	Healthy Aged-matched Trained * Post down vs Healthy Aged-matched Trained * Pre	0.949013	-0.00851292	0.00417204	-0.0645913	-0.00851292	Cancer Untrained * Post down vs Cancer Untrained * Pre	-0.00155947	Cancer Untrained * Post down vs Cancer Untrained * Pre	0.235134	-0.160338	1.48001	-1.21656	-0.160338	Cancer Trained * Pre down vs Cancer Untrained * Pre	-0.023884	Cancer Trained * Pre down vs Cancer Untrained * Pre	0.0058359	-0.358593	9.08523	-3.01417	-0.358593	Cancer Trained * Pre down vs Healthy Aged-matched Trained * Pre	-0.0552536	Cancer Trained * Pre down vs Healthy Aged-matched Trained * Pre	0.586986	-0.0683819	0.302848	-0.550317	-0.0683819	Cancer Trained * Post down vs Cancer Untrained * Post	-0.0106017	Cancer Trained * Post down vs Cancer Untrained * Post	0.860359	0.0211457	0.0315918	0.177741	0.0211457	Cancer Trained * Post up vs Healthy Aged-matched Trained * Post	0.00293501	Cancer Trained * Post up vs Healthy Aged-matched Trained * Post	2.27596	0.43927	0.965021	1
520245	cg23289870	VMP1	0.077816	17					chr17:57877929-57877929					NM_030938	Body	VMP1	0.0522898	0.158379	4.1524	2.03774	0.158379	Cancer Trained * Post up vs Cancer Trained * Pre	0.00830826	Cancer Trained * Post up vs Cancer Trained * Pre	0.560598	-0.0418489	0.3479	-0.58983	-0.0418489	Healthy Aged-matched Trained * Post down vs Healthy Aged-matched Trained * Pre	-0.00173653	Healthy Aged-matched Trained * Post down vs Healthy Aged-matched Trained * Pre	0.859901	-0.0147011	0.0318018	-0.178331	-0.0147011	Cancer Untrained * Post down vs Cancer Untrained * Pre	-0.00103225	Cancer Untrained * Post down vs Cancer Untrained * Pre	0.250806	-0.0969183	1.38218	-1.17566	-0.0969183	Cancer Trained * Pre down vs Cancer Untrained * Pre	-0.00516281	Cancer Trained * Pre down vs Cancer Untrained * Pre	0.0060929	-0.222962	8.97748	-2.99624	-0.222962	Cancer Trained * Pre down vs Healthy Aged-matched Trained * Pre	-0.0111026	Cancer Trained * Pre down vs Healthy Aged-matched Trained * Pre	0.336516	0.0761617	0.960236	0.979916	0.0761617	Cancer Trained * Post up vs Cancer Untrained * Post	0.0041777	Cancer Trained * Post up vs Cancer Untrained * Post	0.762508	-0.0227341	0.0933359	-0.305509	-0.0227341	Cancer Trained * Post down vs Healthy Aged-matched Trained * Post	-0.00105786	Cancer Trained * Post down vs Healthy Aged-matched Trained * Post	2.27572	0.17184	0.377551	1
400567	cg17569173	IL1RAP	0.0778357	3		ENST00000476929.1;ENST00000412504.2;ENST00000439062.1;ENST00000422625.1;ENST00000465496	TSS1500;5'UTR;5'UTR;5'UTR;5'UTR;5'UTR;5'UTR;5'UTR;5'UTR;5'UTR	IL1RAP;IL1RAP;IL1RAP;IL1RAP;IL1RAP;IL1RAP;IL1RAP;IL1RAP;IL1RAP;IL1RAP				S_Shore	chr3:190232236-190232444	NM_002182;NM_001167928;NM_001167931;NM_001167929;NM_134470;NM_001167930	5'UTR;5'UTR;5'UTR;5'UTR;5'UTR;5'UTR	IL1RAP;IL1RAP;IL1RAP;IL1RAP;IL1RAP;IL1RAP	0.0579074	-0.324996	3.95079	-1.98766	-0.324996	Cancer Trained * Post down vs Cancer Trained * Pre	-0.00858382	Cancer Trained * Post down vs Cancer Trained * Pre	0.924215	-0.0143425	0.00923341	-0.0960906	-0.0143425	Healthy Aged-matched Trained * Post down vs Healthy Aged-matched Trained * Pre	-0.000506059	Healthy Aged-matched Trained * Post down vs Healthy Aged-matched Trained * Pre	0.428246	-0.139657	0.648489	-0.805288	-0.139657	Cancer Untrained * Post down vs Cancer Untrained * Pre	-0.00374491	Cancer Untrained * Post down vs Cancer Untrained * Pre	0.246165	0.205954	1.41032	1.18757	0.205954	Cancer Trained * Pre up vs Cancer Untrained * Pre	0.00532901	Cancer Trained * Pre up vs Cancer Untrained * Pre	0.0093467	0.440868	7.93112	2.81622	0.440868	Cancer Trained * Pre up vs Healthy Aged-matched Trained * Pre	0.0109412	Cancer Trained * Pre up vs Healthy Aged-matched Trained * Pre	0.900674	0.0206156	0.0158972	0.126084	0.0206156	Cancer Trained * Post up vs Cancer Untrained * Post	0.000490101	Cancer Trained * Post up vs Cancer Untrained * Post	0.413396	0.130215	0.691892	0.831801	0.130215	Cancer Trained * Post up vs Healthy Aged-matched Trained * Post	0.00286346	Cancer Trained * Post up vs Healthy Aged-matched Trained * Post	2.27553	0.76044	1.6709	1
523058	cg11701550	SYNE2	0.0778414	14		ENST00000394768.2;ENST00000557060.1;ENST00000357395.3	TSS1500;5'UTR;5'UTR	SYNE2;SYNE2;SYNE2						NM_015180;NM_182914;NR_106755	Body;Body;Body	SYNE2;SYNE2;MIR548AZ	0.00939396	0.306631	7.91904	2.81408	0.306631	Cancer Trained * Post up vs Cancer Trained * Pre	0.0124802	Cancer Trained * Post up vs Cancer Trained * Pre	0.627667	-0.0488454	0.24114	-0.49106	-0.0488454	Healthy Aged-matched Trained * Post down vs Healthy Aged-matched Trained * Pre	-0.00191613	Healthy Aged-matched Trained * Post down vs Healthy Aged-matched Trained * Pre	0.787095	0.0315515	0.0745294	0.273001	0.0315515	Cancer Untrained * Post up vs Cancer Untrained * Pre	0.00139325	Cancer Untrained * Post up vs Cancer Untrained * Pre	0.245633	-0.137409	1.41358	-1.18894	-0.137409	Cancer Trained * Pre down vs Cancer Untrained * Pre	-0.00589138	Cancer Trained * Pre down vs Cancer Untrained * Pre	0.00992804	-0.291119	7.78699	-2.79052	-0.291119	Cancer Trained * Pre down vs Healthy Aged-matched Trained * Pre	-0.0117057	Cancer Trained * Pre down vs Healthy Aged-matched Trained * Pre	0.218082	0.13767	1.59632	1.26345	0.13767	Cancer Trained * Post up vs Cancer Untrained * Post	0.00519553	Cancer Trained * Post up vs Cancer Untrained * Post	0.542879	0.0643575	0.380564	0.616899	0.0643575	Cancer Trained * Post up vs Healthy Aged-matched Trained * Post	0.00269062	Cancer Trained * Post up vs Healthy Aged-matched Trained * Post	2.27548	0.337708	0.74206	1
108369	cg17908442	LNP1	0.0778648	3		ENST00000383693.3;ENST00000489752.1;ENST00000544924.1;ENST00000466996.1;ENST00000284320	1stExon;TSS200;TSS200;1stExon;TSS1500;5'UTR;5'UTR	LNP1;LNP1;TOMM70A;LNP1;TOMM70A;LNP1;LNP1		Promoter_Associated	3:100119080-100120792	Island	chr3:100119504-100120857	NM_001085451;NM_001085451;NM_014820	5'UTR;1stExon;TSS1500	LNP1;LNP1;TOMM70A	0.0194618	-0.285327	6.23639	-2.49728	-0.285327	Cancer Trained * Post down vs Cancer Trained * Pre	-0.00561027	Cancer Trained * Post down vs Cancer Trained * Pre	0.566295	0.0606217	0.337818	0.581222	0.0606217	Healthy Aged-matched Trained * Post up vs Healthy Aged-matched Trained * Pre	0.000869558	Healthy Aged-matched Trained * Post up vs Healthy Aged-matched Trained * Pre	0.917381	0.0126987	0.0109803	0.104787	0.0126987	Cancer Untrained * Post up vs Cancer Untrained * Pre	0.000321694	Cancer Untrained * Post up vs Cancer Untrained * Pre	0.0213106	0.297718	6.03537	2.4567	0.297718	Cancer Trained * Pre up vs Cancer Untrained * Pre	0.00592242	Cancer Trained * Pre up vs Cancer Untrained * Pre	0.00610765	0.327653	8.97145	2.99524	0.327653	Cancer Trained * Pre up vs Healthy Aged-matched Trained * Pre	0.00617084	Cancer Trained * Pre up vs Healthy Aged-matched Trained * Pre	0.99787	-0.000308037	7.26862e-06	-0.00269604	-0.000308037	Cancer Trained * Post down vs Cancer Untrained * Post	-9.53861e-06	Cancer Trained * Post down vs Cancer Untrained * Post	0.868515	-0.0182962	0.0279742	-0.167255	-0.0182962	Cancer Trained * Post down vs Healthy Aged-matched Trained * Post	-0.000308987	Cancer Trained * Post down vs Healthy Aged-matched Trained * Post	2.27526	0.371274	0.815894	1
367625	cg00850340	FAM53B	0.0779005	10		ENST00000392754.3;ENST00000280780.6;ENST00000337318.3;ENST00000280780.6;ENST00000494792	TSS1500;1stExon;TSS200;5'UTR;3'UTR	FAM53B;FAM53B;FAM53B;FAM53B;RP11-12J10.3		Promoter_Associated	10:126432777-126433083	Island	chr10:126431314-126433285	NM_014661;NM_014661	5'UTR;1stExon	FAM53B;FAM53B	0.0489734	-0.288705	4.28324	-2.0696	-0.288705	Cancer Trained * Post down vs Cancer Trained * Pre	-0.0219947	Cancer Trained * Post down vs Cancer Trained * Pre	0.24196	0.152622	1.43641	1.1985	0.152622	Healthy Aged-matched Trained * Post up vs Healthy Aged-matched Trained * Pre	0.0106878	Healthy Aged-matched Trained * Post up vs Healthy Aged-matched Trained * Pre	0.590218	0.0807178	0.297612	0.545539	0.0807178	Cancer Untrained * Post up vs Cancer Untrained * Pre	0.00693462	Cancer Untrained * Post up vs Cancer Untrained * Pre	0.342786	0.143083	0.935168	0.967041	0.143083	Cancer Trained * Pre up vs Cancer Untrained * Pre	0.011537	Cancer Trained * Pre up vs Cancer Untrained * Pre	0.00822161	0.383393	8.24029	2.87059	0.383393	Cancer Trained * Pre up vs Healthy Aged-matched Trained * Pre	0.0280695	Cancer Trained * Pre up vs Healthy Aged-matched Trained * Pre	0.117235	-0.226339	2.6326	-1.62253	-0.226339	Cancer Trained * Post down vs Cancer Untrained * Post	-0.0173922	Cancer Trained * Post down vs Cancer Untrained * Post	0.668181	-0.0579329	0.18815	-0.433763	-0.0579329	Cancer Trained * Post down vs Healthy Aged-matched Trained * Post	-0.00461296	Cancer Trained * Post down vs Healthy Aged-matched Trained * Post	2.27492	0.553365	1.21623	1
305544	cg07998323	KIAA1841	0.0780812	2		ENST00000453186.1;ENST00000402291.1;ENST00000356719.2;ENST00000453873.1;ENST00000482513	5'UTR;5'UTR;5'UTR;TSS1500;5'UTR	KIAA1841;KIAA1841;KIAA1841;KIAA1841;KIAA1841				S_Shelf	chr2:61292868-61293585	NM_001129993;NM_032506	5'UTR;5'UTR	KIAA1841;KIAA1841	0.0235135	0.332329	5.81965	2.41239	0.332329	Cancer Trained * Post up vs Cancer Trained * Pre	0.0168092	Cancer Trained * Post up vs Cancer Trained * Pre	0.648989	-0.0579371	0.212254	-0.46071	-0.0579371	Healthy Aged-matched Trained * Post down vs Healthy Aged-matched Trained * Pre	-0.00244106	Healthy Aged-matched Trained * Post down vs Healthy Aged-matched Trained * Pre	0.902723	-0.0180407	0.0152446	-0.123469	-0.0180407	Cancer Untrained * Post down vs Cancer Untrained * Pre	-0.00100194	Cancer Untrained * Post down vs Cancer Untrained * Pre	0.185841	-0.198777	1.85071	-1.36041	-0.198777	Cancer Trained * Pre down vs Cancer Untrained * Pre	-0.0106628	Cancer Trained * Pre down vs Cancer Untrained * Pre	0.00667369	-0.390176	8.75127	-2.95825	-0.390176	Cancer Trained * Pre down vs Healthy Aged-matched Trained * Pre	-0.0196883	Cancer Trained * Pre down vs Healthy Aged-matched Trained * Pre	0.281632	0.151593	1.21093	1.10042	0.151593	Cancer Trained * Post up vs Cancer Untrained * Post	0.00714829	Cancer Trained * Post up vs Cancer Untrained * Post	0.999463	8.96851e-05	4.62371e-07	0.000679978	8.96851e-05	Cancer Trained * Post up vs Healthy Aged-matched Trained * Post	-0.00043811	Cancer Trained * Post down vs Healthy Aged-matched Trained * Post	2.27322	0.539251	1.18609	1
685907	cg07747241	ATG5	0.0780827	6		ENST00000369070.1;ENST00000343245.3;ENST00000360666.4	TSS200;TSS1500;TSS1500	ATG5;ATG5;ATG5		Promoter_Associated	6:106772669-106774214	Island	chr6:106773187-106773803	NM_004849	TSS200	ATG5	0.0224264	-0.343146	5.92316	-2.43376	-0.343146	Cancer Trained * Post down vs Cancer Trained * Pre	-0.00893912	Cancer Trained * Post down vs Cancer Trained * Pre	0.30875	0.133729	1.07952	1.039	0.133729	Healthy Aged-matched Trained * Post up vs Healthy Aged-matched Trained * Pre	0.0038088	Healthy Aged-matched Trained * Post up vs Healthy Aged-matched Trained * Pre	0.728481	0.0525008	0.123247	0.351065	0.0525008	Cancer Untrained * Post up vs Cancer Untrained * Pre	0.00155487	Cancer Untrained * Post up vs Cancer Untrained * Pre	0.105325	0.251306	2.82391	1.68045	0.251306	Cancer Trained * Pre up vs Cancer Untrained * Pre	0.00718246	Cancer Trained * Pre up vs Cancer Untrained * Pre	0.00408708	0.426721	9.99248	3.16109	0.426721	Cancer Trained * Pre up vs Healthy Aged-matched Trained * Pre	0.0114749	Cancer Trained * Pre up vs Healthy Aged-matched Trained * Pre	0.315767	-0.14434	1.04803	-1.02373	-0.14434	Cancer Trained * Post down vs Cancer Untrained * Post	-0.00331152	Cancer Trained * Post down vs Cancer Untrained * Post	0.713371	-0.0501539	0.138037	-0.371533	-0.0501539	Cancer Trained * Post down vs Healthy Aged-matched Trained * Post	-0.00127302	Cancer Trained * Post down vs Healthy Aged-matched Trained * Post	2.27321	0.564876	1.24246	1
473105	cg12632152	FGF2	0.0780986	4						Unclassified	4:123747883-123749891	Island	chr4:123747740-123748980	NM_002006	Body	FGF2	0.0408469	-0.426511	4.6511	-2.15664	-0.426511	Cancer Trained * Post down vs Cancer Trained * Pre	-0.0259649	Cancer Trained * Post down vs Cancer Trained * Pre	0.12517	0.286439	2.51734	1.58661	0.286439	Healthy Aged-matched Trained * Post up vs Healthy Aged-matched Trained * Pre	0.0162977	Healthy Aged-matched Trained * Post up vs Healthy Aged-matched Trained * Pre	0.876159	0.0330262	0.024789	0.157445	0.0330262	Cancer Untrained * Post up vs Cancer Untrained * Pre	0.00273204	Cancer Untrained * Post up vs Cancer Untrained * Pre	0.230831	0.257618	1.50833	1.22814	0.257618	Cancer Trained * Pre up vs Cancer Untrained * Pre	0.0177481	Cancer Trained * Pre up vs Cancer Untrained * Pre	0.00383949	0.603382	10.1547	3.18665	0.603382	Cancer Trained * Pre up vs Healthy Aged-matched Trained * Pre	0.035654	Cancer Trained * Pre up vs Healthy Aged-matched Trained * Pre	0.317035	-0.201919	1.04243	-1.021	-0.201919	Cancer Trained * Post down vs Cancer Untrained * Post	-0.0109488	Cancer Trained * Post down vs Cancer Untrained * Post	0.567992	-0.109568	0.334854	-0.578665	-0.109568	Cancer Trained * Post down vs Healthy Aged-matched Trained * Post	-0.00660859	Cancer Trained * Post down vs Healthy Aged-matched Trained * Post	2.27306	1.11128	2.44447	1
212400	cg18121684	SERPINB13	0.0781122	18		ENST00000539341.1;ENST00000344731.5;ENST00000479842.1;ENST00000438844.1;ENST00000415733	TSS200;TSS200;TSS200;TSS200;TSS1500;1stExon;5'UTR	SERPINB13;SERPINB13;SERPINB13;SERPINB13;SERPINB13;SERPINB13;SERPINB13						NM_012397;NM_012397	5'UTR;1stExon	SERPINB13;SERPINB13	0.00980289	0.380592	7.81722	2.79593	0.380592	Cancer Trained * Post up vs Cancer Trained * Pre	0.0239029	Cancer Trained * Post up vs Cancer Trained * Pre	0.539861	-0.0772365	0.386332	-0.621556	-0.0772365	Healthy Aged-matched Trained * Post down vs Healthy Aged-matched Trained * Pre	-0.00515661	Healthy Aged-matched Trained * Post down vs Healthy Aged-matched Trained * Pre	0.567589	0.0836359	0.335557	0.579273	0.0836359	Cancer Untrained * Post up vs Cancer Untrained * Pre	0.00499004	Cancer Untrained * Post up vs Cancer Untrained * Pre	0.29775	-0.153539	1.13089	-1.06343	-0.153539	Cancer Trained * Pre down vs Cancer Untrained * Pre	-0.0112554	Cancer Trained * Pre down vs Cancer Untrained * Pre	0.00940513	-0.366688	7.9162	-2.81357	-0.366688	Cancer Trained * Pre down vs Healthy Aged-matched Trained * Pre	-0.0236181	Cancer Trained * Pre down vs Healthy Aged-matched Trained * Pre	0.302154	0.143417	1.11002	1.05358	0.143417	Cancer Trained * Post up vs Cancer Untrained * Post	0.00765742	Cancer Trained * Post up vs Cancer Untrained * Post	0.490814	0.0911399	0.489034	0.69931	0.0911399	Cancer Trained * Post up vs Healthy Aged-matched Trained * Post	0.00544141	Cancer Trained * Post up vs Healthy Aged-matched Trained * Post	2.27293	0.526457	1.1581	1
26207	cg03995122	HCG4P6	0.0781169	6						Promoter_Associated	6:29894087-29895332	Island	chr6:29894140-29895117	NR_001317	TSS1500	HCG4P6	0.0646794	-0.381275	3.73528	-1.93269	-0.381275	Cancer Trained * Post down vs Cancer Trained * Pre	-0.00708891	Cancer Trained * Post down vs Cancer Trained * Pre	0.778027	0.0513168	0.0811984	0.284953	0.0513168	Healthy Aged-matched Trained * Post up vs Healthy Aged-matched Trained * Pre	0.000584082	Healthy Aged-matched Trained * Post up vs Healthy Aged-matched Trained * Pre	0.73883	-0.0705431	0.113659	-0.337133	-0.0705431	Cancer Untrained * Post down vs Cancer Untrained * Pre	-0.000761259	Cancer Untrained * Post down vs Cancer Untrained * Pre	0.0353318	0.465583	4.95095	2.22507	0.465583	Cancer Trained * Pre up vs Cancer Untrained * Pre	0.00832155	Cancer Trained * Pre up vs Cancer Untrained * Pre	0.00730269	0.551622	8.52939	2.92051	0.551622	Cancer Trained * Pre up vs Healthy Aged-matched Trained * Pre	0.0092335	Cancer Trained * Pre up vs Healthy Aged-matched Trained * Pre	0.439862	0.154851	0.616137	0.784944	0.154851	Cancer Trained * Post up vs Cancer Untrained * Post	0.0019939	Cancer Trained * Post up vs Cancer Untrained * Post	0.534286	0.11903	0.397144	0.630194	0.11903	Cancer Trained * Post up vs Healthy Aged-matched Trained * Post	0.00156051	Cancer Trained * Post up vs Healthy Aged-matched Trained * Post	2.27289	1.10571	2.43239	1
98405	cg22344533	ZNF787	0.0781732	19		ENST00000270459.3	TSS200	ZNF787		Promoter_Associated	19:56632337-56633191	Island	chr19:56631771-56633076	NM_001002836	TSS200	ZNF787	0.318194	-0.184542	1.03735	-1.0185	-0.184542	Cancer Trained * Post down vs Cancer Trained * Pre	-0.00164502	Cancer Trained * Post down vs Cancer Trained * Pre	0.100715	0.281905	2.90482	1.70435	0.281905	Healthy Aged-matched Trained * Post up vs Healthy Aged-matched Trained * Pre	0.00191969	Healthy Aged-matched Trained * Post up vs Healthy Aged-matched Trained * Pre	0.944996	-0.0133928	0.00485653	-0.0696888	-0.0133928	Cancer Untrained * Post down vs Cancer Untrained * Pre	-7.96986e-05	Cancer Untrained * Post down vs Cancer Untrained * Pre	0.685848	0.0786482	0.167478	0.409241	0.0786482	Cancer Trained * Pre up vs Cancer Untrained * Pre	0.000816229	Cancer Trained * Pre up vs Cancer Untrained * Pre	0.00625289	0.517902	8.91289	2.98545	0.517902	Cancer Trained * Pre up vs Healthy Aged-matched Trained * Pre	0.00403357	Cancer Trained * Pre up vs Healthy Aged-matched Trained * Pre	0.614164	-0.0925013	0.260633	-0.510522	-0.0925013	Cancer Trained * Post down vs Cancer Untrained * Post	-0.000749092	Cancer Trained * Post down vs Cancer Untrained * Post	0.76921	0.0514557	0.087981	0.296616	0.0514557	Cancer Trained * Post up vs Healthy Aged-matched Trained * Post	0.000468854	Cancer Trained * Post up vs Healthy Aged-matched Trained * Post	2.27236	0.932508	2.05185	1
594819	cg06488150	DAGLB	0.0783114	7		ENST00000479922.1;ENST00000297056.6;ENST00000479922.1	3'UTR;ExonBnd;1stExon	DAGLB;DAGLB;DAGLB		Promoter_Associated	7:6475132-6476343			NM_001142936;NM_139179	Body;Body	DAGLB;DAGLB	0.475187	-0.124321	0.525618	-0.724995	-0.124321	Cancer Trained * Post down vs Cancer Trained * Pre	-0.0144308	Cancer Trained * Post down vs Cancer Trained * Pre	0.487272	0.110373	0.497151	0.70509	0.110373	Healthy Aged-matched Trained * Post up vs Healthy Aged-matched Trained * Pre	0.0135456	Healthy Aged-matched Trained * Post up vs Healthy Aged-matched Trained * Pre	0.708847	-0.0686947	0.142652	-0.377693	-0.0686947	Cancer Untrained * Post down vs Cancer Untrained * Pre	-0.00722906	Cancer Untrained * Post down vs Cancer Untrained * Pre	0.115124	0.296905	2.6648	1.63242	0.296905	Cancer Trained * Pre up vs Cancer Untrained * Pre	0.0337552	Cancer Trained * Pre up vs Cancer Untrained * Pre	0.00738172	0.478741	8.503	2.91599	0.478741	Cancer Trained * Pre up vs Healthy Aged-matched Trained * Pre	0.0556325	Cancer Trained * Pre up vs Healthy Aged-matched Trained * Pre	0.171723	0.241279	1.9798	1.40705	0.241279	Cancer Trained * Post up vs Cancer Untrained * Post	0.0265534	Cancer Trained * Post up vs Cancer Untrained * Post	0.149656	0.244047	2.20963	1.48648	0.244047	Cancer Trained * Post up vs Healthy Aged-matched Trained * Post	0.027656	Cancer Trained * Post up vs Healthy Aged-matched Trained * Post	2.27106	0.834749	1.8378	1
571233	cg16521516	DUSP11	0.0783882	2		ENST00000477458.1;ENST00000480948.1;ENST00000477458.1	1stExon;3'UTR;3'UTR	DUSP11;DUSP11;DUSP11		Promoter_Associated	2:74006331-74008046	N_Shore	chr2:74006849-74007274	NM_003584	Body	DUSP11	0.0458203	-0.335116	4.41722	-2.10172	-0.335116	Cancer Trained * Post down vs Cancer Trained * Pre	-0.00806673	Cancer Trained * Post down vs Cancer Trained * Pre	0.346344	0.139705	0.92123	0.959807	0.139705	Healthy Aged-matched Trained * Post up vs Healthy Aged-matched Trained * Pre	0.00340608	Healthy Aged-matched Trained * Post up vs Healthy Aged-matched Trained * Pre	0.186006	0.229984	1.84928	1.35988	0.229984	Cancer Untrained * Post up vs Cancer Untrained * Pre	0.00525167	Cancer Untrained * Post up vs Cancer Untrained * Pre	0.00897787	0.479174	8.02776	2.83333	0.479174	Cancer Trained * Pre up vs Cancer Untrained * Pre	0.0110353	Cancer Trained * Pre up vs Cancer Untrained * Pre	0.00754796	0.443726	8.44848	2.90663	0.443726	Cancer Trained * Pre up vs Healthy Aged-matched Trained * Pre	0.0101204	Cancer Trained * Pre up vs Healthy Aged-matched Trained * Pre	0.59473	-0.0859251	0.290402	-0.53889	-0.0859251	Cancer Trained * Post down vs Cancer Untrained * Post	-0.00228306	Cancer Trained * Post down vs Cancer Untrained * Post	0.840248	-0.0310947	0.0414879	-0.203686	-0.0310947	Cancer Trained * Post down vs Healthy Aged-matched Trained * Post	-0.00135238	Cancer Trained * Post down vs Healthy Aged-matched Trained * Post	2.27034	0.721508	1.58899	1
727096	cg08206959	GABRA2	0.0784028	4		ENST00000540012.1;ENST00000507460.1;ENST00000514193.1;ENST00000381620.4;ENST00000515082	5'UTR;5'UTR;5'UTR;5'UTR;5'UTR;TSS1500;TSS1500;1stExon;TSS200;TSS200;TSS200;TSS200;5'UTR	GABRA2;GABRA2;GABRA2;GABRA2;GABRA2;RP11-436F23.1;GABRA2;GABRA2;GABRA2;GABRA2;GABRA2;GAB				N_Shore	chr4:46391903-46392572	NM_001114175;NM_000807	TSS200;5'UTR	GABRA2;GABRA2	0.0581856	-0.385993	3.94139	-1.98529	-0.385993	Cancer Trained * Post down vs Cancer Trained * Pre	-0.00960046	Cancer Trained * Post down vs Cancer Trained * Pre	0.0680053	0.338558	3.63861	1.90751	0.338558	Healthy Aged-matched Trained * Post up vs Healthy Aged-matched Trained * Pre	0.00877581	Healthy Aged-matched Trained * Post up vs Healthy Aged-matched Trained * Pre	0.529205	0.131591	0.407183	0.638109	0.131591	Cancer Untrained * Post up vs Cancer Untrained * Pre	0.00311967	Cancer Untrained * Post up vs Cancer Untrained * Pre	0.201193	0.270715	1.7233	1.31274	0.270715	Cancer Trained * Pre up vs Cancer Untrained * Pre	0.00699698	Cancer Trained * Pre up vs Cancer Untrained * Pre	0.00504418	0.572328	9.45296	3.07457	0.572328	Cancer Trained * Pre up vs Healthy Aged-matched Trained * Pre	0.0136609	Cancer Trained * Pre up vs Healthy Aged-matched Trained * Pre	0.215872	-0.24687	1.61222	-1.26973	-0.24687	Cancer Trained * Post down vs Cancer Untrained * Post	-0.00572314	Cancer Trained * Post down vs Cancer Untrained * Post	0.421227	-0.152223	0.66871	-0.817747	-0.152223	Cancer Trained * Post down vs Healthy Aged-matched Trained * Post	-0.00471539	Cancer Trained * Post down vs Healthy Aged-matched Trained * Post	2.2702	1.07272	2.3626	1
310812	cg26709627		0.078403	3		ENST00000440156.1;ENST00000445684.1;ENST00000446700.1;ENST00000437266.1;ENST00000428005	1stExon;1stExon;1stExon;1stExon;3'UTR;5'UTR	SLC4A7;SLC4A7;SLC4A7;SLC4A7;SLC4A7;SLC4A7		Promoter_Associated	3:27525425-27525645	Island	chr3:27524934-27526180				0.0317234	-0.31287	5.17693	-2.27529	-0.31287	Cancer Trained * Post down vs Cancer Trained * Pre	-0.0182288	Cancer Trained * Post down vs Cancer Trained * Pre	0.472575	0.0915513	0.53193	0.729335	0.0915513	Healthy Aged-matched Trained * Post up vs Healthy Aged-matched Trained * Pre	0.00493602	Healthy Aged-matched Trained * Post up vs Healthy Aged-matched Trained * Pre	0.359399	0.136177	0.871762	0.933682	0.136177	Cancer Untrained * Post up vs Cancer Untrained * Pre	0.00829226	Cancer Untrained * Post up vs Cancer Untrained * Pre	0.0383666	0.318873	4.77997	2.18632	0.318873	Cancer Trained * Pre up vs Cancer Untrained * Pre	0.0187859	Cancer Trained * Pre up vs Cancer Untrained * Pre	0.00511948	0.403973	9.41536	3.06845	0.403973	Cancer Trained * Pre up vs Healthy Aged-matched Trained * Pre	0.0229218	Cancer Trained * Pre up vs Healthy Aged-matched Trained * Pre	0.352868	-0.130175	0.896183	-0.946669	-0.130175	Cancer Trained * Post down vs Cancer Untrained * Post	-0.00773509	Cancer Trained * Post down vs Cancer Untrained * Post	0.997308	-0.000448704	1.16159e-05	-0.00340821	-0.000448704	Cancer Trained * Post down vs Healthy Aged-matched Trained * Post	-0.000242965	Cancer Trained * Post down vs Healthy Aged-matched Trained * Post	2.2702	0.536575	1.18178	1
386729	cg25364309	SETD4	0.0784832	21		ENST00000436303.1;ENST00000443703.1;ENST00000399207.1;ENST00000399215.1;ENST00000442559	5'UTR;TSS1500;TSS1500;TSS1500;TSS1500;TSS1500;TSS1500;TSS1500;TSS1500;TSS1500;TSS1500;5	AP000688.11;SETD4;SETD4;SETD4;SETD4;SETD4;SETD4;SETD4;SETD4;SETD4;SETD4;SETD4		Promoter_Associated	21:37432052-37433551	S_Shore	chr21:37432123-37433150	NM_001007259;NM_001007261;NM_001286752;NM_017438;NR_040087	TSS1500;TSS1500;TSS1500;TSS1500;TSS1500	SETD4;SETD4;SETD4;SETD4;SETD4	0.111189	0.283689	2.72673	1.65128	0.283689	Cancer Trained * Post up vs Cancer Trained * Pre	0.0116346	Cancer Trained * Post up vs Cancer Trained * Pre	0.818596	-0.0363501	0.0537215	-0.231779	-0.0363501	Healthy Aged-matched Trained * Post down vs Healthy Aged-matched Trained * Pre	-0.00262659	Healthy Aged-matched Trained * Post down vs Healthy Aged-matched Trained * Pre	0.363264	0.168749	0.857604	0.926069	0.168749	Cancer Untrained * Post up vs Cancer Untrained * Pre	0.0090305	Cancer Untrained * Post up vs Cancer Untrained * Pre	0.128356	-0.286582	2.47344	-1.57272	-0.286582	Cancer Trained * Pre down vs Cancer Untrained * Pre	-0.0112467	Cancer Trained * Pre down vs Cancer Untrained * Pre	0.00792062	-0.47476	8.33091	-2.88633	-0.47476	Cancer Trained * Pre down vs Healthy Aged-matched Trained * Pre	-0.0214095	Cancer Trained * Pre down vs Healthy Aged-matched Trained * Pre	0.327327	-0.171642	0.998167	-0.999083	-0.171642	Cancer Trained * Post down vs Cancer Untrained * Post	-0.00864264	Cancer Trained * Post down vs Cancer Untrained * Post	0.355894	-0.15472	0.884789	-0.940632	-0.15472	Cancer Trained * Post down vs Healthy Aged-matched Trained * Post	-0.00714826	Cancer Trained * Post down vs Healthy Aged-matched Trained * Post	2.26945	0.837289	1.84469	1
119403	cg12217222	LOC100131564	0.0785144	1		ENST00000451302.1;ENST00000370267.1;ENST00000449305.1;ENST00000438777.1;ENST00000411670	1stExon;TSS200;TSS200;TSS200;TSS200;TSS200;TSS200;TSS200;TSS200;TSS200;5'UTR;1stExon;3'	RP4-717I23.3;DR1;RP4-717I23.3;RP4-717I23.3;RP4-717I23.3;RP4-717I23.3;RP4-717I23.3;RP4-7		Promoter_Associated	1:93811288-93811545	Island	chr1:93811218-93811940	NR_034089;NM_001938;NM_001938	TSS200;5'UTR;1stExon	LOC100131564;DR1;DR1	0.0338887	-0.316504	5.0381	-2.24457	-0.316504	Cancer Trained * Post down vs Cancer Trained * Pre	-0.00474308	Cancer Trained * Post down vs Cancer Trained * Pre	0.858069	0.0232587	0.0326482	0.180688	0.0232587	Healthy Aged-matched Trained * Post up vs Healthy Aged-matched Trained * Pre	0.000338762	Healthy Aged-matched Trained * Post up vs Healthy Aged-matched Trained * Pre	0.678002	-0.0628309	0.176483	-0.420098	-0.0628309	Cancer Untrained * Post down vs Cancer Untrained * Pre	-0.000871038	Cancer Untrained * Post down vs Cancer Untrained * Pre	0.0990397	0.25624	2.93528	1.71327	0.25624	Cancer Trained * Pre up vs Cancer Untrained * Pre	0.00389385	Cancer Trained * Pre up vs Cancer Untrained * Pre	0.00597748	0.405584	9.02524	3.0042	0.405584	Cancer Trained * Pre up vs Healthy Aged-matched Trained * Pre	0.00572026	Cancer Trained * Pre up vs Healthy Aged-matched Trained * Pre	0.98562	0.00256701	0.000331407	0.0182046	0.00256701	Cancer Trained * Post up vs Cancer Untrained * Post	2.18093e-05	Cancer Trained * Post up vs Cancer Untrained * Post	0.630119	0.0658215	0.237702	0.487547	0.0658215	Cancer Trained * Post up vs Healthy Aged-matched Trained * Post	0.000638423	Cancer Trained * Post up vs Healthy Aged-matched Trained * Post	2.26916	0.563984	1.24272	1
804568	cg03472655	SH2D5	0.0785361	1		ENST00000444387.2;ENST00000518294.1;ENST00000519434.1;ENST00000436642.1;ENST00000517430	5'UTR;5'UTR;TSS1500;TSS1500;TSS1500;1stExon;1stExon;TSS200;3'UTR;5'UTR	SH2D5;SH2D5;SH2D5;RP5-930J4.2;SH2D5;SH2D5;SH2D5;SH2D5;SH2D5;SH2D5				Island	chr1:21058006-21059366	NM_001103160;NM_001103161;NM_001103161;NM_001103160	5'UTR;5'UTR;1stExon;1stExon	SH2D5;SH2D5;SH2D5;SH2D5	0.0226309	-0.415476	5.90327	-2.42967	-0.415476	Cancer Trained * Post down vs Cancer Trained * Pre	-0.0159809	Cancer Trained * Post down vs Cancer Trained * Pre	0.863433	0.0271285	0.0302019	0.173787	0.0271285	Healthy Aged-matched Trained * Post up vs Healthy Aged-matched Trained * Pre	0.00080115	Healthy Aged-matched Trained * Post up vs Healthy Aged-matched Trained * Pre	0.4016	0.154765	0.728104	0.85329	0.154765	Cancer Untrained * Post up vs Cancer Untrained * Pre	0.00492425	Cancer Untrained * Post up vs Cancer Untrained * Pre	0.0135423	0.481881	7.05875	2.65683	0.481881	Cancer Trained * Pre up vs Cancer Untrained * Pre	0.0182227	Cancer Trained * Pre up vs Cancer Untrained * Pre	0.00889375	0.46453	8.05041	2.83732	0.46453	Cancer Trained * Pre up vs Healthy Aged-matched Trained * Pre	0.0178048	Cancer Trained * Pre up vs Healthy Aged-matched Trained * Pre	0.609892	-0.0883599	0.267	-0.516721	-0.0883599	Cancer Trained * Post down vs Cancer Untrained * Post	-0.00268248	Cancer Trained * Post down vs Cancer Untrained * Post	0.894536	0.0219261	0.0179354	0.133923	0.0219261	Cancer Trained * Post up vs Healthy Aged-matched Trained * Post	0.0010227	Cancer Trained * Post up vs Healthy Aged-matched Trained * Post	2.26896	0.829345	1.82759	1
463785	cg02729822	OR9G4	0.0785764	11		ENST00000302957.3	1stExon	OR9G4						NM_001005284	1stExon	OR9G4	0.118099	0.262313	2.61961	1.61852	0.262313	Cancer Trained * Post up vs Cancer Trained * Pre	0.0191901	Cancer Trained * Post up vs Cancer Trained * Pre	0.575313	-0.0839881	0.322265	-0.567684	-0.0839881	Healthy Aged-matched Trained * Post down vs Healthy Aged-matched Trained * Pre	-0.00554863	Healthy Aged-matched Trained * Post down vs Healthy Aged-matched Trained * Pre	0.394356	0.148984	0.751146	0.866687	0.148984	Cancer Untrained * Post up vs Cancer Untrained * Pre	0.0129574	Cancer Untrained * Post up vs Cancer Untrained * Pre	0.616771	-0.0871106	0.256795	-0.506749	-0.0871106	Cancer Trained * Pre down vs Cancer Untrained * Pre	-0.00604565	Cancer Trained * Pre down vs Cancer Untrained * Pre	0.00755238	-0.450983	8.44705	-2.90638	-0.450983	Cancer Trained * Pre down vs Healthy Aged-matched Trained * Pre	-0.0338826	Cancer Trained * Pre down vs Healthy Aged-matched Trained * Pre	0.872786	0.0262182	0.02617	0.161771	0.0262182	Cancer Trained * Post up vs Cancer Untrained * Post	0.000187016	Cancer Trained * Post up vs Cancer Untrained * Post	0.506104	-0.104682	0.455122	-0.674627	-0.104682	Cancer Trained * Post down vs Healthy Aged-matched Trained * Post	-0.00914384	Cancer Trained * Post down vs Healthy Aged-matched Trained * Post	2.26858	0.744848	1.64166	1
267	cg09966455	COL20A1	0.0785986	20		ENST00000479501.1	5'UTR	COL20A1		Unclassified_Cell_type_specific	20:61930216-61930280	S_Shelf	chr20:61927194-61927482	NM_020882	Body	COL20A1	0.0916328	0.290072	3.07753	1.75429	0.290072	Cancer Trained * Post up vs Cancer Trained * Pre	0.0453399	Cancer Trained * Post up vs Cancer Trained * Pre	0.688854	-0.0611463	0.164101	-0.405094	-0.0611463	Healthy Aged-matched Trained * Post down vs Healthy Aged-matched Trained * Pre	-0.00795242	Healthy Aged-matched Trained * Post down vs Healthy Aged-matched Trained * Pre	0.750034	0.0564949	0.103766	0.322128	0.0564949	Cancer Untrained * Post up vs Cancer Untrained * Pre	0.00801316	Cancer Untrained * Post up vs Cancer Untrained * Pre	0.42356	-0.142688	0.661932	-0.813592	-0.142688	Cancer Trained * Pre down vs Cancer Untrained * Pre	-0.0232031	Cancer Trained * Pre down vs Cancer Untrained * Pre	0.00745523	-0.460974	8.47873	-2.91183	-0.460974	Cancer Trained * Pre down vs Healthy Aged-matched Trained * Pre	-0.0683909	Cancer Trained * Pre down vs Healthy Aged-matched Trained * Pre	0.587418	0.0908893	0.302145	0.549677	0.0908893	Cancer Trained * Post up vs Cancer Untrained * Post	0.0141236	Cancer Trained * Post up vs Cancer Untrained * Post	0.49452	-0.109755	0.480648	-0.693288	-0.109755	Cancer Trained * Post down vs Healthy Aged-matched Trained * Post	-0.0150986	Cancer Trained * Post down vs Healthy Aged-matched Trained * Post	2.26837	0.775237	1.7088	1
671060	cg19395440		0.0786	3		ENST00000415132.1;ENST00000455157.2;ENST00000435138.1;ENST00000466215.1;ENST00000317371	TSS200;3'UTR;3'UTR;3'UTR;5'UTR	C3orf32;C3orf32;C3orf32;C3orf32;C3orf32									0.192566	0.168931	1.79337	1.33917	0.168931	Cancer Trained * Post up vs Cancer Trained * Pre	0.0102471	Cancer Trained * Post up vs Cancer Trained * Pre	0.168431	-0.163332	2.01176	-1.41836	-0.163332	Healthy Aged-matched Trained * Post down vs Healthy Aged-matched Trained * Pre	-0.00954445	Healthy Aged-matched Trained * Post down vs Healthy Aged-matched Trained * Pre	0.336424	-0.131137	0.960609	-0.980107	-0.131137	Cancer Untrained * Post down vs Cancer Untrained * Pre	-0.00786815	Cancer Untrained * Post down vs Cancer Untrained * Pre	0.360084	-0.124744	0.869237	-0.932329	-0.124744	Cancer Trained * Pre down vs Cancer Untrained * Pre	-0.00725735	Cancer Trained * Pre down vs Cancer Untrained * Pre	0.00984114	-0.337481	7.80794	-2.79427	-0.337481	Cancer Trained * Pre down vs Healthy Aged-matched Trained * Pre	-0.0191204	Cancer Trained * Pre down vs Healthy Aged-matched Trained * Pre	0.17683	0.175324	1.93166	1.38984	0.175324	Cancer Trained * Post up vs Cancer Untrained * Post	0.0108579	Cancer Trained * Post up vs Cancer Untrained * Post	0.965887	-0.00521725	0.00186604	-0.0431977	-0.00521725	Cancer Trained * Post down vs Healthy Aged-matched Trained * Post	0.000671101	Cancer Trained * Post up vs Healthy Aged-matched Trained * Post	2.26836	0.451203	0.994559	1
99872	cg06479755	JAM2	0.0786165	21	DMR					Promoter_Associated	21:27011151-27013002	Island	chr21:27011624-27012398	NM_021219	Body	JAM2	0.0602071	-0.214297	3.87454	-1.96839	-0.214297	Cancer Trained * Post down vs Cancer Trained * Pre	-0.00252797	Cancer Trained * Post down vs Cancer Trained * Pre	0.435729	0.0787261	0.627494	0.792145	0.0787261	Healthy Aged-matched Trained * Post up vs Healthy Aged-matched Trained * Pre	0.000746709	Healthy Aged-matched Trained * Post up vs Healthy Aged-matched Trained * Pre	0.99957	6.2871e-05	2.96441e-07	0.000544464	6.2871e-05	Cancer Untrained * Post up vs Cancer Untrained * Pre	4.13562e-05	Cancer Untrained * Post up vs Cancer Untrained * Pre	0.0367558	0.254795	4.86876	2.20653	0.254795	Cancer Trained * Pre up vs Cancer Untrained * Pre	0.00294316	Cancer Trained * Pre up vs Cancer Untrained * Pre	0.00379027	0.332707	10.1883	3.19192	0.332707	Cancer Trained * Pre up vs Healthy Aged-matched Trained * Pre	0.00364163	Cancer Trained * Pre up vs Healthy Aged-matched Trained * Pre	0.71346	0.0404353	0.137947	0.371412	0.0404353	Cancer Trained * Post up vs Cancer Untrained * Post	0.000373831	Cancer Trained * Post up vs Cancer Untrained * Post	0.706623	0.0396846	0.144951	0.380725	0.0396846	Cancer Trained * Post up vs Healthy Aged-matched Trained * Post	0.000366952	Cancer Trained * Post up vs Healthy Aged-matched Trained * Post	2.26821	0.336049	0.740781	1
378875	cg01590342	GMPR	0.07862	6		ENST00000544145.1;ENST00000259727.4;ENST00000543191.1	5'UTR;3'UTR;5'UTR	GMPR;GMPR;GMPR						NM_006877	3'UTR	GMPR	0.0734049	-0.296181	3.49258	-1.86884	-0.296181	Cancer Trained * Post down vs Cancer Trained * Pre	-0.0247657	Cancer Trained * Post down vs Cancer Trained * Pre	0.494785	0.100239	0.480053	0.692859	0.100239	Healthy Aged-matched Trained * Post up vs Healthy Aged-matched Trained * Pre	0.0123316	Healthy Aged-matched Trained * Post up vs Healthy Aged-matched Trained * Pre	0.794965	0.0441525	0.0689906	0.262661	0.0441525	Cancer Untrained * Post up vs Cancer Untrained * Pre	0.00383488	Cancer Untrained * Post up vs Cancer Untrained * Pre	0.0137043	0.445736	7.03129	2.65166	0.445736	Cancer Trained * Pre up vs Cancer Untrained * Pre	0.0373907	Cancer Trained * Pre up vs Cancer Untrained * Pre	0.00686642	0.447067	8.68093	2.94634	0.447067	Cancer Trained * Pre up vs Healthy Aged-matched Trained * Pre	0.0414118	Cancer Trained * Pre up vs Healthy Aged-matched Trained * Pre	0.512095	0.105403	0.442319	0.66507	0.105403	Cancer Trained * Post up vs Cancer Untrained * Post	0.00879005	Cancer Trained * Post up vs Cancer Untrained * Post	0.741328	0.0506469	0.11141	0.333782	0.0506469	Cancer Trained * Post up vs Healthy Aged-matched Trained * Post	0.00431444	Cancer Trained * Post up vs Healthy Aged-matched Trained * Post	2.26817	0.712122	1.56981	1
85286	cg15960928	TROAP	0.0786819	12	RDMR	ENST00000551567.1;ENST00000553259.1	1stExon;3'UTR	TROAP;RP11-161H23.9				S_Shore	chr12:49716630-49717018	NM_001100620;NM_005480	Body;Body	TROAP;TROAP	0.219825	-0.259092	1.58391	-1.25854	-0.259092	Cancer Trained * Post down vs Cancer Trained * Pre	-0.00743056	Cancer Trained * Post down vs Cancer Trained * Pre	0.0133047	0.500745	7.09967	2.66452	0.500745	Healthy Aged-matched Trained * Post up vs Healthy Aged-matched Trained * Pre	0.0112784	Healthy Aged-matched Trained * Post up vs Healthy Aged-matched Trained * Pre	0.723881	0.0780139	0.127648	0.357279	0.0780139	Cancer Untrained * Post up vs Cancer Untrained * Pre	0.00164391	Cancer Untrained * Post up vs Cancer Untrained * Pre	0.188795	0.295	1.82522	1.35101	0.295	Cancer Trained * Pre up vs Cancer Untrained * Pre	0.00789723	Cancer Trained * Pre up vs Cancer Untrained * Pre	0.00533377	0.601458	9.31157	3.05149	0.601458	Cancer Trained * Pre up vs Healthy Aged-matched Trained * Pre	0.0140016	Cancer Trained * Pre up vs Healthy Aged-matched Trained * Pre	0.839596	-0.0421059	0.041832	-0.204529	-0.0421059	Cancer Trained * Post down vs Cancer Untrained * Post	-0.00117724	Cancer Trained * Post down vs Cancer Untrained * Post	0.429242	-0.158379	0.645663	-0.803532	-0.158379	Cancer Trained * Post down vs Healthy Aged-matched Trained * Post	-0.00470732	Cancer Trained * Post down vs Healthy Aged-matched Trained * Post	2.2676	1.2013	2.64885	1
602807	cg24483552	SGK3	0.0786855	8		ENST00000521960.1;ENST00000522398.1;ENST00000522629.1;ENST00000520976.1;ENST00000518388	TSS1500;TSS1500;TSS1500;TSS1500;TSS1500;5'UTR;5'UTR;5'UTR;5'UTR;5'UTR	SGK3;SGK3;SGK3;SGK3;SGK3;SGK3;SGK3;SGK3;SGK3;SGK3		Promoter_Associated	8:67686568-67688251	N_Shore	chr8:67687305-67687787	NM_013257;NM_170709;NM_001033578	TSS1500;TSS1500;5'UTR	SGK3;SGK3;SGK3	0.0502774	-0.315515	4.23064	-2.05685	-0.315515	Cancer Trained * Post down vs Cancer Trained * Pre	-0.0106147	Cancer Trained * Post down vs Cancer Trained * Pre	0.0566753	0.279821	3.99306	1.99826	0.279821	Healthy Aged-matched Trained * Post up vs Healthy Aged-matched Trained * Pre	0.00866327	Healthy Aged-matched Trained * Post up vs Healthy Aged-matched Trained * Pre	0.869989	-0.0269048	0.0273446	-0.165362	-0.0269048	Cancer Untrained * Post down vs Cancer Untrained * Pre	-0.000131449	Cancer Untrained * Post down vs Cancer Untrained * Pre	0.0559606	0.326139	4.01806	2.00451	0.326139	Cancer Trained * Pre up vs Cancer Untrained * Pre	0.010749	Cancer Trained * Pre up vs Cancer Untrained * Pre	0.00613033	0.439674	8.9622	2.99369	0.439674	Cancer Trained * Pre up vs Healthy Aged-matched Trained * Pre	0.0141855	Cancer Trained * Pre up vs Healthy Aged-matched Trained * Pre	0.808728	0.037528	0.0598515	0.244646	0.037528	Cancer Trained * Post up vs Cancer Untrained * Post	0.000265685	Cancer Trained * Post up vs Cancer Untrained * Post	0.299329	-0.155662	1.12336	-1.05989	-0.155662	Cancer Trained * Post down vs Healthy Aged-matched Trained * Post	-0.00509252	Cancer Trained * Post down vs Healthy Aged-matched Trained * Post	2.26756	0.666967	1.47067	1
227146	cg05348746	WRAP53	0.078709	17		ENST00000431639.2;ENST00000498311.1;ENST00000316024.5;ENST00000316024.5;ENST00000571370	5'UTR;TSS1500;5'UTR;1stExon;TSS1500;TSS1500;TSS1500;TSS1500;TSS200;3'UTR;5'UTR;5'UTR;5'	WRAP53;WRAP53;WRAP53;WRAP53;RP11-199F11.2;WRAP53;WRAP53;WRAP53;WRAP53;TP53;TP53;TP53;TP				N_Shore	chr17:7591494-7591839	NM_001143992;NM_000546;NM_001143990;NM_001143991;NM_001126113;NM_001126112;NM_001126114	TSS1500;5'UTR;5'UTR;TSS200;5'UTR;5'UTR;5'UTR;TSS1500	WRAP53;TP53;WRAP53;WRAP53;TP53;TP53;TP53;WRAP53	0.0252395	-0.340261	5.66572	-2.38028	-0.340261	Cancer Trained * Post down vs Cancer Trained * Pre	-0.00769271	Cancer Trained * Post down vs Cancer Trained * Pre	0.443829	0.101535	0.605396	0.778072	0.101535	Healthy Aged-matched Trained * Post up vs Healthy Aged-matched Trained * Pre	0.00206601	Healthy Aged-matched Trained * Post up vs Healthy Aged-matched Trained * Pre	0.346007	0.145631	0.92254	0.960489	0.145631	Cancer Untrained * Post up vs Cancer Untrained * Pre	0.00295856	Cancer Untrained * Post up vs Cancer Untrained * Pre	0.0204934	0.375145	6.12174	2.47421	0.375145	Cancer Trained * Pre up vs Cancer Untrained * Pre	0.00861714	Cancer Trained * Pre up vs Cancer Untrained * Pre	0.00539346	0.41701	9.28347	3.04688	0.41701	Cancer Trained * Pre up vs Healthy Aged-matched Trained * Pre	0.00927214	Cancer Trained * Pre up vs Healthy Aged-matched Trained * Pre	0.445766	-0.110748	0.600205	-0.774729	-0.110748	Cancer Trained * Post down vs Cancer Untrained * Post	-0.00203413	Cancer Trained * Post down vs Cancer Untrained * Post	0.857748	-0.0247864	0.0327979	-0.181102	-0.0247864	Cancer Trained * Post down vs Healthy Aged-matched Trained * Post	-0.000486574	Cancer Trained * Post down vs Healthy Aged-matched Trained * Post	2.26734	0.579158	1.27717	1
113458	cg20392203	PRKAR1B	0.0787107	7		ENST00000340920.5	5'UTR	PRKAR1B						NM_001164759;NM_001164762;NM_001164758;NM_001164760;NM_001164761;NM_002735	Body;Body;Body;Body;Body;Body	PRKAR1B;PRKAR1B;PRKAR1B;PRKAR1B;PRKAR1B;PRKAR1B	0.00769891	1.23444	8.40011	2.89829	1.23444	Cancer Trained * Post up vs Cancer Trained * Pre	0.029955	Cancer Trained * Post up vs Cancer Trained * Pre	0.788474	-0.10544	0.0735424	-0.271187	-0.10544	Healthy Aged-matched Trained * Post down vs Healthy Aged-matched Trained * Pre	-0.000945091	Healthy Aged-matched Trained * Post down vs Healthy Aged-matched Trained * Pre	0.6497	0.207674	0.211329	0.459706	0.207674	Cancer Untrained * Post up vs Cancer Untrained * Pre	0.00362377	Cancer Untrained * Post up vs Cancer Untrained * Pre	0.0954093	-0.782908	3.00341	-1.73304	-0.782908	Cancer Trained * Pre down vs Cancer Untrained * Pre	-0.0240892	Cancer Trained * Pre down vs Cancer Untrained * Pre	0.00988571	-1.13868	7.79717	-2.79234	-1.13868	Cancer Trained * Pre down vs Healthy Aged-matched Trained * Pre	-0.0290133	Cancer Trained * Pre down vs Healthy Aged-matched Trained * Pre	0.572069	0.243856	0.327803	0.572541	0.243856	Cancer Trained * Post up vs Cancer Untrained * Post	0.00224202	Cancer Trained * Post up vs Cancer Untrained * Post	0.626041	0.201199	0.243438	0.493394	0.201199	Cancer Trained * Post up vs Healthy Aged-matched Trained * Post	0.0018868	Cancer Trained * Post up vs Healthy Aged-matched Trained * Post	2.26733	5.14136	11.3379	1
20329	cg22708738	FUZ	0.0787381	19		ENST00000377092.4;ENST00000526435.1;ENST00000533418.1;ENST00000529004.1;ENST00000531017	5'UTR;3'UTR;5'UTR;5'UTR;3'UTR;3'UTR;3'UTR;3'UTR;3'UTR	FUZ;FUZ;FUZ;FUZ;FUZ;FUZ;FUZ;FUZ;FUZ		Promoter_Associated	19:50315603-50317200	Island	chr19:50316211-50316469	NM_025129	Body	FUZ	0.522057	0.109269	0.421608	0.649313	0.109269	Cancer Trained * Post up vs Cancer Trained * Pre	0.00659798	Cancer Trained * Post up vs Cancer Trained * Pre	0.485906	-0.10866	0.50031	-0.707326	-0.10866	Healthy Aged-matched Trained * Post down vs Healthy Aged-matched Trained * Pre	-0.00699292	Healthy Aged-matched Trained * Post down vs Healthy Aged-matched Trained * Pre	0.980735	0.00435351	0.000594896	0.0243905	0.00435351	Cancer Untrained * Post up vs Cancer Untrained * Pre	-0.000221579	Cancer Untrained * Post down vs Cancer Untrained * Pre	0.41965	-0.146464	0.673328	-0.820565	-0.146464	Cancer Trained * Pre down vs Cancer Untrained * Pre	-0.00734537	Cancer Trained * Pre down vs Cancer Untrained * Pre	0.00840067	-0.461041	8.18809	-2.86148	-0.461041	Cancer Trained * Pre down vs Healthy Aged-matched Trained * Pre	-0.0238442	Cancer Trained * Pre down vs Healthy Aged-matched Trained * Pre	0.807004	-0.0415489	0.0609585	-0.246898	-0.0415489	Cancer Trained * Post down vs Cancer Untrained * Post	-0.000525811	Cancer Trained * Post down vs Cancer Untrained * Post	0.143863	-0.243112	2.27675	-1.50889	-0.243112	Cancer Trained * Post down vs Healthy Aged-matched Trained * Post	-0.0102533	Cancer Trained * Post down vs Healthy Aged-matched Trained * Post	2.26707	0.802529	1.76997	1
310610	cg08378742	C22orf9	0.078789	22		ENST00000408671.1;ENST00000488038.1;ENST00000474515.1;ENST00000493003.1;ENST00000498418	TSS200;3'UTR;3'UTR;3'UTR;TSS1500	MIR1249;KIAA0930;KIAA0930;KIAA0930;KIAA0930				N_Shore	chr22:45598721-45599080	NM_001009880;NM_015264;NR_031651	Body;Body;TSS200	C22orf9;C22orf9;MIR1249	0.0434089	0.457792	4.52687	2.12764	0.457792	Cancer Trained * Post up vs Cancer Trained * Pre	0.0308453	Cancer Trained * Post up vs Cancer Trained * Pre	0.521563	-0.127689	0.422618	-0.650091	-0.127689	Healthy Aged-matched Trained * Post down vs Healthy Aged-matched Trained * Pre	-0.00565945	Healthy Aged-matched Trained * Post down vs Healthy Aged-matched Trained * Pre	0.383746	0.202335	0.786053	0.886596	0.202335	Cancer Untrained * Post up vs Cancer Untrained * Pre	0.0111277	Cancer Untrained * Post up vs Cancer Untrained * Pre	0.326942	-0.228192	0.99979	-0.999895	-0.228192	Cancer Trained * Pre down vs Cancer Untrained * Pre	-0.0177529	Cancer Trained * Pre down vs Cancer Untrained * Pre	0.00533615	-0.62858	9.31044	-3.0513	-0.62858	Cancer Trained * Pre down vs Healthy Aged-matched Trained * Pre	-0.0385922	Cancer Trained * Pre down vs Healthy Aged-matched Trained * Pre	0.900178	0.027265	0.0160573	0.126717	0.027265	Cancer Trained * Post up vs Cancer Untrained * Post	0.00196472	Cancer Trained * Post up vs Cancer Untrained * Post	0.835977	-0.0430987	0.0437702	-0.209213	-0.0430987	Cancer Trained * Post down vs Healthy Aged-matched Trained * Post	-0.00208748	Cancer Trained * Post down vs Healthy Aged-matched Trained * Post	2.2666	1.31167	2.89347	1
93030	cg22346253	SUV420H1	0.0787988	11		ENST00000434573.1;ENST00000304363.4;ENST00000402789.1;ENST00000402185.2;ENST00000458496	TSS1500;TSS200;1stExon;1stExon;1stExon;1stExon;TSS1500;TSS1500;TSS200;5'UTR;5'UTR;5'UTR	SUV420H1;SUV420H1;SUV420H1;SUV420H1;SUV420H1;SUV420H1;SUV420H1;SUV420H1;SUV420H1;SUV420				Island	chr11:67980011-67982068	NM_001300908;NM_001300909;NM_016028;NM_001300907;NM_017635;NM_001300908;NM_001300909	1stExon;1stExon;TSS1500;TSS1500;TSS1500;5'UTR;5'UTR	SUV420H1;SUV420H1;SUV420H1;SUV420H1;SUV420H1;SUV420H1;SUV420H1	0.0166963	-0.27725	6.58023	-2.5652	-0.27725	Cancer Trained * Post down vs Cancer Trained * Pre	-0.00513548	Cancer Trained * Post down vs Cancer Trained * Pre	0.562262	0.0579466	0.344934	0.587311	0.0579466	Healthy Aged-matched Trained * Post up vs Healthy Aged-matched Trained * Pre	0.00127241	Healthy Aged-matched Trained * Post up vs Healthy Aged-matched Trained * Pre	0.614277	0.0585063	0.260466	0.510359	0.0585063	Cancer Untrained * Post up vs Cancer Untrained * Pre	0.000951689	Cancer Untrained * Post up vs Cancer Untrained * Pre	0.0200475	0.284765	6.1705	2.48405	0.284765	Cancer Trained * Pre up vs Cancer Untrained * Pre	0.00518463	Cancer Trained * Pre up vs Cancer Untrained * Pre	0.00586397	0.3117	9.07321	3.01218	0.3117	Cancer Trained * Pre up vs Healthy Aged-matched Trained * Pre	0.00578008	Cancer Trained * Pre up vs Healthy Aged-matched Trained * Pre	0.641174	-0.0509909	0.222579	-0.471783	-0.0509909	Cancer Trained * Post down vs Cancer Untrained * Post	-0.00090254	Cancer Trained * Post down vs Cancer Untrained * Post	0.822221	-0.0234965	0.0515576	-0.227063	-0.0234965	Cancer Trained * Post down vs Healthy Aged-matched Trained * Post	-0.000627812	Cancer Trained * Post down vs Healthy Aged-matched Trained * Post	2.26651	0.330954	0.730098	1
480625	cg01290565	CUX2	0.0788665	12								Island	chr12:111474953-111475242	NM_015267	Body	CUX2	0.735914	0.0516212	0.116316	0.341052	0.0516212	Cancer Trained * Post up vs Cancer Trained * Pre	0.00867462	Cancer Trained * Post up vs Cancer Trained * Pre	0.30792	-0.143811	1.08331	-1.04082	-0.143811	Healthy Aged-matched Trained * Post down vs Healthy Aged-matched Trained * Pre	-0.0223262	Healthy Aged-matched Trained * Post down vs Healthy Aged-matched Trained * Pre	0.851528	-0.0303609	0.0357652	-0.189117	-0.0303609	Cancer Untrained * Post down vs Cancer Untrained * Pre	-0.0049221	Cancer Untrained * Post down vs Cancer Untrained * Pre	0.384359	-0.142148	0.783998	-0.885437	-0.142148	Cancer Trained * Pre down vs Cancer Untrained * Pre	-0.0238523	Cancer Trained * Pre down vs Cancer Untrained * Pre	0.00854975	-0.413593	8.14555	-2.85404	-0.413593	Cancer Trained * Pre down vs Healthy Aged-matched Trained * Pre	-0.0672551	Cancer Trained * Pre down vs Healthy Aged-matched Trained * Pre	0.694368	-0.060166	0.158011	-0.397507	-0.060166	Cancer Trained * Post down vs Cancer Untrained * Post	-0.0102556	Cancer Trained * Post down vs Cancer Untrained * Post	0.144742	-0.218161	2.26635	-1.50544	-0.218161	Cancer Trained * Post down vs Healthy Aged-matched Trained * Post	-0.0362543	Cancer Trained * Post down vs Healthy Aged-matched Trained * Post	2.26588	0.648874	1.43184	1
147906	cg15975890	CTNND2	0.078945	5	RDMR	ENST00000502551.1;ENST00000508761.1;ENST00000458100.2;ENST00000511278.1;ENST00000509868	5'UTR;5'UTR;5'UTR;3'UTR;3'UTR	CTNND2;CTNND2;CTNND2;CTNND2;CTNND2				N_Shore	chr5:11903550-11904703	NM_001332	Body	CTNND2	0.0165186	-0.266092	6.60444	-2.56991	-0.266092	Cancer Trained * Post down vs Cancer Trained * Pre	-0.0397384	Cancer Trained * Post down vs Cancer Trained * Pre	0.83162	0.0203085	0.0461645	0.214859	0.0203085	Healthy Aged-matched Trained * Post up vs Healthy Aged-matched Trained * Pre	0.00193281	Healthy Aged-matched Trained * Post up vs Healthy Aged-matched Trained * Pre	0.43566	0.0870081	0.627683	0.792264	0.0870081	Cancer Untrained * Post up vs Cancer Untrained * Pre	0.0128041	Cancer Untrained * Post up vs Cancer Untrained * Pre	0.0165642	0.282099	6.5982	2.5687	0.282099	Cancer Trained * Pre up vs Cancer Untrained * Pre	0.0423355	Cancer Trained * Pre up vs Cancer Untrained * Pre	0.00883494	0.281552	8.06639	2.84014	0.281552	Cancer Trained * Pre up vs Healthy Aged-matched Trained * Pre	0.0410061	Cancer Trained * Pre up vs Healthy Aged-matched Trained * Pre	0.4992	-0.0710002	0.470211	-0.685719	-0.0710002	Cancer Trained * Post down vs Cancer Untrained * Post	-0.010207	Cancer Trained * Post down vs Cancer Untrained * Post	0.961384	-0.00484809	0.00239168	-0.0489048	-0.00484809	Cancer Trained * Post down vs Healthy Aged-matched Trained * Post	-0.000665153	Cancer Trained * Post down vs Healthy Aged-matched Trained * Post	2.26515	0.303552	0.670049	1
442438	cg25942940		0.0789944	1		ENST00000452982.1	5'UTR	RP11-431K24.3				N_Shore	chr1:8271996-8272202				0.251237	0.250602	1.3796	1.17456	0.250602	Cancer Trained * Post up vs Cancer Trained * Pre	0.0226574	Cancer Trained * Post up vs Cancer Trained * Pre	0.970143	-0.00736332	0.00142926	-0.0378055	-0.00736332	Healthy Aged-matched Trained * Post down vs Healthy Aged-matched Trained * Pre	-0.000899673	Healthy Aged-matched Trained * Post down vs Healthy Aged-matched Trained * Pre	0.672641	-0.0967541	0.182797	-0.427547	-0.0967541	Cancer Untrained * Post down vs Cancer Untrained * Pre	-0.00736206	Cancer Untrained * Post down vs Cancer Untrained * Pre	0.103908	-0.381927	2.84833	-1.6877	-0.381927	Cancer Trained * Pre down vs Cancer Untrained * Pre	-0.0332938	Cancer Trained * Pre down vs Cancer Untrained * Pre	0.00906547	-0.577936	8.00442	-2.82921	-0.577936	Cancer Trained * Pre down vs Healthy Aged-matched Trained * Pre	-0.0509396	Cancer Trained * Pre down vs Healthy Aged-matched Trained * Pre	0.872583	-0.0345709	0.0262545	-0.162033	-0.0345709	Cancer Trained * Post down vs Cancer Untrained * Post	-0.00327427	Cancer Trained * Post down vs Cancer Untrained * Post	0.129833	-0.31997	2.45352	-1.56637	-0.31997	Cancer Trained * Post down vs Healthy Aged-matched Trained * Post	-0.0273825	Cancer Trained * Post down vs Healthy Aged-matched Trained * Post	2.26469	1.28865	2.8451	1
306607	cg27196954	SEMA4D	0.079099	9		ENST00000482128.1;ENST00000418828.1;ENST00000420681.2;ENST00000420987.1;ENST00000429836	TSS200;TSS1500;TSS1500;5'UTR;5'UTR;5'UTR;5'UTR;5'UTR;5'UTR	SEMA4D;SEMA4D;SEMA4D;SEMA4D;SEMA4D;SEMA4D;SEMA4D;SEMA4D;SEMA4D						NM_006378;NM_001142287	5'UTR;5'UTR	SEMA4D;SEMA4D	0.0188612	0.38375	6.30626	2.51123	0.38375	Cancer Trained * Post up vs Cancer Trained * Pre	0.0208569	Cancer Trained * Post up vs Cancer Trained * Pre	0.371782	-0.126872	0.827154	-0.90948	-0.126872	Healthy Aged-matched Trained * Post down vs Healthy Aged-matched Trained * Pre	-0.00642703	Healthy Aged-matched Trained * Post down vs Healthy Aged-matched Trained * Pre	0.34145	0.157184	0.940458	0.969772	0.157184	Cancer Untrained * Post up vs Cancer Untrained * Pre	0.0075083	Cancer Untrained * Post up vs Cancer Untrained * Pre	0.353273	-0.153308	0.894649	-0.945859	-0.153308	Cancer Trained * Pre down vs Cancer Untrained * Pre	-0.00955157	Cancer Trained * Pre down vs Cancer Untrained * Pre	0.00654062	-0.434048	8.80114	-2.96667	-0.434048	Cancer Trained * Pre down vs Healthy Aged-matched Trained * Pre	-0.0232184	Cancer Trained * Pre down vs Healthy Aged-matched Trained * Pre	0.635826	0.0732579	0.229817	0.479393	0.0732579	Cancer Trained * Post up vs Cancer Untrained * Post	0.00379704	Cancer Trained * Post up vs Cancer Untrained * Post	0.605323	0.0765738	0.27392	0.523374	0.0765738	Cancer Trained * Post up vs Healthy Aged-matched Trained * Post	0.00406558	Cancer Trained * Post up vs Healthy Aged-matched Trained * Post	2.26371	0.660781	1.45951	1
100161	cg07828302	N6AMT1	0.079141	21		ENST00000351429.3	TSS200	N6AMT1		Promoter_Associated	21:30256886-30258369	Island	chr21:30257425-30257771	NM_013240;NM_182749;NR_047510	TSS200;TSS200;TSS200	N6AMT1;N6AMT1;N6AMT1	0.0810192	-0.268091	3.30624	-1.81831	-0.268091	Cancer Trained * Post down vs Cancer Trained * Pre	-0.0050495	Cancer Trained * Post down vs Cancer Trained * Pre	0.541128	0.0833941	0.383903	0.619599	0.0833941	Healthy Aged-matched Trained * Post up vs Healthy Aged-matched Trained * Pre	0.00131263	Healthy Aged-matched Trained * Post up vs Healthy Aged-matched Trained * Pre	0.19534	-0.20808	1.77042	-1.33057	-0.20808	Cancer Untrained * Post down vs Cancer Untrained * Pre	-0.00365182	Cancer Untrained * Post down vs Cancer Untrained * Pre	0.361176	0.145464	0.865227	0.930176	0.145464	Cancer Trained * Pre up vs Cancer Untrained * Pre	0.00284492	Cancer Trained * Pre up vs Cancer Untrained * Pre	0.00671409	0.41724	8.73634	2.95573	0.41724	Cancer Trained * Pre up vs Healthy Aged-matched Trained * Pre	0.00766347	Cancer Trained * Pre up vs Healthy Aged-matched Trained * Pre	0.567386	0.085453	0.335911	0.579579	0.085453	Cancer Trained * Post up vs Cancer Untrained * Post	0.00144724	Cancer Trained * Post up vs Cancer Untrained * Post	0.645388	0.0657545	0.216975	0.465805	0.0657545	Cancer Trained * Post up vs Healthy Aged-matched Trained * Post	0.00130134	Cancer Trained * Post up vs Healthy Aged-matched Trained * Post	2.26333	0.615017	1.35866	1
350459	cg21089380	FMOD	0.0791657	1	RDMR	ENST00000461936.1;ENST00000493296.1;ENST00000464898.1;ENST00000354955.4	TSS1500;TSS1500;TSS1500;TSS200	FMOD;FMOD;FMOD;FMOD						NM_002023;NR_103757	TSS200;TSS200	FMOD;FMOD	0.206888	-0.321229	1.67905	-1.29578	-0.321229	Cancer Trained * Post down vs Cancer Trained * Pre	-0.0308782	Cancer Trained * Post down vs Cancer Trained * Pre	0.46065	0.169577	0.561499	0.749332	0.169577	Healthy Aged-matched Trained * Post up vs Healthy Aged-matched Trained * Pre	0.0136704	Healthy Aged-matched Trained * Post up vs Healthy Aged-matched Trained * Pre	0.597666	-0.140562	0.285772	-0.534576	-0.140562	Cancer Untrained * Post down vs Cancer Untrained * Pre	-0.0122672	Cancer Untrained * Post down vs Cancer Untrained * Pre	0.0681393	0.501304	3.63483	1.90652	0.501304	Cancer Trained * Pre up vs Cancer Untrained * Pre	0.0497034	Cancer Trained * Pre up vs Cancer Untrained * Pre	0.00619101	0.709578	8.93765	2.98959	0.709578	Cancer Trained * Pre up vs Healthy Aged-matched Trained * Pre	0.0659087	Cancer Trained * Pre up vs Healthy Aged-matched Trained * Pre	0.207698	0.320638	1.67287	1.2934	0.320638	Cancer Trained * Post up vs Cancer Untrained * Post	0.0310924	Cancer Trained * Post up vs Cancer Untrained * Post	0.365479	0.218773	0.84959	0.921732	0.218773	Cancer Trained * Post up vs Healthy Aged-matched Trained * Post	0.0213601	Cancer Trained * Post up vs Healthy Aged-matched Trained * Post	2.2631	1.73852	3.84101	1
317317	cg11961344	UCHL5	0.0791849	1		ENST00000530098.2;ENST00000367452.4;ENST00000483156.1	5'UTR;5'UTR;3'UTR	UCHL5;UCHL5;UCHL5						NM_015984;NM_001199261;NM_001199263;NR_037607;NM_001199262	Body;Body;Body;Body;Body	UCHL5;UCHL5;UCHL5;UCHL5;UCHL5	0.489135	-0.0551234	0.49287	-0.702047	-0.0551234	Cancer Trained * Post down vs Cancer Trained * Pre	-0.00911458	Cancer Trained * Post down vs Cancer Trained * Pre	0.380169	0.0640353	0.798142	0.893388	0.0640353	Healthy Aged-matched Trained * Post up vs Healthy Aged-matched Trained * Pre	0.0109847	Healthy Aged-matched Trained * Post up vs Healthy Aged-matched Trained * Pre	0.560172	-0.0491754	0.348661	-0.590475	-0.0491754	Cancer Untrained * Post down vs Cancer Untrained * Pre	-0.00822565	Cancer Untrained * Post down vs Cancer Untrained * Pre	0.312892	0.0857761	1.06081	1.02996	0.0857761	Cancer Trained * Pre up vs Cancer Untrained * Pre	0.0145399	Cancer Trained * Pre up vs Cancer Untrained * Pre	0.00617072	0.224847	8.94583	2.99096	0.224847	Cancer Trained * Pre up vs Healthy Aged-matched Trained * Pre	0.0380454	Cancer Trained * Pre up vs Healthy Aged-matched Trained * Pre	0.319043	0.0798281	1.03364	1.01668	0.0798281	Cancer Trained * Post up vs Cancer Untrained * Post	0.0136509	Cancer Trained * Post up vs Cancer Untrained * Post	0.172067	0.105688	1.97651	1.40588	0.105688	Cancer Trained * Post up vs Healthy Aged-matched Trained * Post	0.0179462	Cancer Trained * Post up vs Healthy Aged-matched Trained * Post	2.26292	0.174389	0.385319	1
445621	cg08857348	TUBG1	0.0792578	17		ENST00000251413.2;ENST00000543197.1	TSS1500;5'UTR	TUBG1;FAM134C				N_Shore	chr17:40761059-40761761	NM_001070;NR_026697;NM_178126	TSS1500;Body;Body	TUBG1;FAM134C;FAM134C	0.297588	0.183131	1.13167	1.0638	0.183131	Cancer Trained * Post up vs Cancer Trained * Pre	0.00469546	Cancer Trained * Post up vs Cancer Trained * Pre	0.0268628	-0.369593	5.53124	-2.35186	-0.369593	Healthy Aged-matched Trained * Post down vs Healthy Aged-matched Trained * Pre	-0.0124668	Healthy Aged-matched Trained * Post down vs Healthy Aged-matched Trained * Pre	0.569308	0.105298	0.332567	0.576686	0.105298	Cancer Untrained * Post up vs Cancer Untrained * Pre	0.00303985	Cancer Untrained * Post up vs Cancer Untrained * Pre	0.461554	-0.136543	0.559214	-0.747806	-0.136543	Cancer Trained * Pre down vs Cancer Untrained * Pre	-0.00345296	Cancer Trained * Pre down vs Cancer Untrained * Pre	0.00436066	-0.516631	9.82523	-3.13452	-0.516631	Cancer Trained * Pre down vs Healthy Aged-matched Trained * Pre	-0.0168016	Cancer Trained * Pre down vs Healthy Aged-matched Trained * Pre	0.735924	-0.0587092	0.116307	-0.341038	-0.0587092	Cancer Trained * Post down vs Cancer Untrained * Post	-0.00179735	Cancer Trained * Post down vs Cancer Untrained * Post	0.828437	0.0360936	0.0479558	0.218988	0.0360936	Cancer Trained * Post up vs Healthy Aged-matched Trained * Post	0.000360587	Cancer Trained * Post up vs Healthy Aged-matched Trained * Post	2.26224	0.838023	1.8522	1
338746	cg06061404	USP44	0.0792862	12		ENST00000537435.2;ENST00000549639.1;ENST00000551837.1;ENST00000393091.2;ENST00000552440	5'UTR;5'UTR;5'UTR;5'UTR;TSS1500;5'UTR	USP44;USP44;USP44;USP44;USP44;USP44		Unclassified	12:95927542-95929070			NM_001278393;NM_001042403;NR_125360;NM_032147	5'UTR;5'UTR;TSS1500;5'UTR	USP44;USP44;USP44;USP44	0.135426	-0.288055	2.38046	-1.54287	-0.288055	Cancer Trained * Post down vs Cancer Trained * Pre	-0.0113927	Cancer Trained * Post down vs Cancer Trained * Pre	0.0791428	0.311956	3.35025	1.83037	0.311956	Healthy Aged-matched Trained * Post up vs Healthy Aged-matched Trained * Pre	0.0102612	Healthy Aged-matched Trained * Post up vs Healthy Aged-matched Trained * Pre	0.607922	-0.102891	0.26997	-0.519586	-0.102891	Cancer Untrained * Post down vs Cancer Untrained * Pre	-0.00358767	Cancer Untrained * Post down vs Cancer Untrained * Pre	0.164232	0.283781	2.05363	1.43305	0.283781	Cancer Trained * Pre up vs Cancer Untrained * Pre	0.0117664	Cancer Trained * Pre up vs Cancer Untrained * Pre	0.00297999	0.588044	10.8222	3.28972	0.588044	Cancer Trained * Pre up vs Healthy Aged-matched Trained * Pre	0.0217555	Cancer Trained * Pre up vs Healthy Aged-matched Trained * Pre	0.602013	0.0986166	0.279003	0.528208	0.0986166	Cancer Trained * Post up vs Cancer Untrained * Post	0.00396133	Cancer Trained * Post up vs Cancer Untrained * Post	0.947153	-0.0119677	0.00448249	-0.0669514	-0.0119677	Cancer Trained * Post down vs Healthy Aged-matched Trained * Post	0.000101548	Cancer Trained * Post up vs Healthy Aged-matched Trained * Post	2.26198	0.985575	2.17857	1
409323	cg07726156		0.0793302	16						Unclassified	16:81437006-81438437	Island	chr16:81437204-81437542				0.0108199	-0.322342	7.58297	-2.75372	-0.322342	Cancer Trained * Post down vs Cancer Trained * Pre	-0.00638224	Cancer Trained * Post down vs Cancer Trained * Pre	0.494994	0.0740013	0.479584	0.69252	0.0740013	Healthy Aged-matched Trained * Post up vs Healthy Aged-matched Trained * Pre	0.00138218	Healthy Aged-matched Trained * Post up vs Healthy Aged-matched Trained * Pre	0.837727	-0.0256941	0.0428272	-0.206947	-0.0256941	Cancer Untrained * Post down vs Cancer Untrained * Pre	-0.000670795	Cancer Untrained * Post down vs Cancer Untrained * Pre	0.0537498	0.251331	4.09774	2.02429	0.251331	Cancer Trained * Pre up vs Cancer Untrained * Pre	0.00496891	Cancer Trained * Pre up vs Cancer Untrained * Pre	0.00600531	0.336475	9.01364	3.00227	0.336475	Cancer Trained * Pre up vs Healthy Aged-matched Trained * Pre	0.0066109	Cancer Trained * Pre up vs Healthy Aged-matched Trained * Pre	0.701931	-0.0453172	0.149875	-0.387137	-0.0453172	Cancer Trained * Post down vs Cancer Untrained * Post	-0.00074254	Cancer Trained * Post down vs Cancer Untrained * Post	0.597932	-0.0598681	0.285354	-0.534186	-0.0598681	Cancer Trained * Post down vs Healthy Aged-matched Trained * Post	-0.00115352	Cancer Trained * Post down vs Healthy Aged-matched Trained * Post	2.26157	0.387361	0.856397	1
263917	cg04129687		0.0793394	1					chr1:221209079-221209079								0.0312982	-0.419035	5.20544	-2.28154	-0.419035	Cancer Trained * Post down vs Cancer Trained * Pre	-0.0134993	Cancer Trained * Post down vs Cancer Trained * Pre	0.988978	-0.00233944	0.000194698	-0.0139534	-0.00233944	Healthy Aged-matched Trained * Post down vs Healthy Aged-matched Trained * Pre	0.000106361	Healthy Aged-matched Trained * Post up vs Healthy Aged-matched Trained * Pre	0.656804	-0.0876027	0.202227	-0.449696	-0.0876027	Cancer Untrained * Post down vs Cancer Untrained * Pre	-0.00193879	Cancer Untrained * Post down vs Cancer Untrained * Pre	0.0548833	0.392347	4.05643	2.01406	0.392347	Cancer Trained * Pre up vs Cancer Untrained * Pre	0.0131085	Cancer Trained * Pre up vs Cancer Untrained * Pre	0.00876437	0.50002	8.08571	2.84354	0.50002	Cancer Trained * Pre up vs Healthy Aged-matched Trained * Pre	0.0154572	Cancer Trained * Pre up vs Healthy Aged-matched Trained * Pre	0.742907	0.0609146	0.110001	0.331665	0.0609146	Cancer Trained * Post up vs Cancer Untrained * Post	0.00154804	Cancer Trained * Post up vs Cancer Untrained * Post	0.639719	0.0833237	0.224533	0.473849	0.0833237	Cancer Trained * Post up vs Healthy Aged-matched Trained * Post	0.00185155	Cancer Trained * Post up vs Healthy Aged-matched Trained * Post	2.26149	0.953562	2.10826	1
101138	cg22671580	CNPY3	0.0794024	6						Promoter_Associated	6:42896502-42898247	Island	chr6:42897116-42897611	NM_006586	Body	CNPY3	0.049226	-0.156588	4.27293	-2.06711	-0.156588	Cancer Trained * Post down vs Cancer Trained * Pre	-0.00168039	Cancer Trained * Post down vs Cancer Trained * Pre	0.161695	0.0997217	2.07956	1.44207	0.0997217	Healthy Aged-matched Trained * Post up vs Healthy Aged-matched Trained * Pre	0.00101549	Healthy Aged-matched Trained * Post up vs Healthy Aged-matched Trained * Pre	0.709272	0.0303	0.142214	0.377113	0.0303	Cancer Untrained * Post up vs Cancer Untrained * Pre	0.000354782	Cancer Untrained * Post up vs Cancer Untrained * Pre	0.43819	0.0633018	0.62071	0.787852	0.0633018	Cancer Trained * Pre up vs Cancer Untrained * Pre	0.000716739	Cancer Trained * Pre up vs Cancer Untrained * Pre	0.00868562	0.206511	8.10748	2.84736	0.206511	Cancer Trained * Pre up vs Healthy Aged-matched Trained * Pre	0.00219279	Cancer Trained * Pre up vs Healthy Aged-matched Trained * Pre	0.11533	-0.123586	2.66164	-1.63145	-0.123586	Cancer Trained * Post down vs Cancer Untrained * Post	-0.00131844	Cancer Trained * Post down vs Cancer Untrained * Post	0.498645	-0.0497983	0.471441	-0.686615	-0.0497983	Cancer Trained * Post down vs Healthy Aged-matched Trained * Post	-0.0005031	Cancer Trained * Post down vs Healthy Aged-matched Trained * Post	2.26091	0.162175	0.35865	1
162354	cg19010994		0.0794348	2													0.456274	0.0935228	0.572666	0.756747	0.0935228	Cancer Trained * Post up vs Cancer Trained * Pre	0.0129236	Cancer Trained * Post up vs Cancer Trained * Pre	0.269058	-0.127523	1.27768	-1.13035	-0.127523	Healthy Aged-matched Trained * Post down vs Healthy Aged-matched Trained * Pre	-0.016915	Healthy Aged-matched Trained * Post down vs Healthy Aged-matched Trained * Pre	0.701329	-0.0508547	0.150514	-0.387961	-0.0508547	Cancer Untrained * Post down vs Cancer Untrained * Pre	-0.00732829	Cancer Untrained * Post down vs Cancer Untrained * Pre	0.542639	-0.0809129	0.381021	-0.617269	-0.0809129	Cancer Trained * Pre down vs Cancer Untrained * Pre	-0.01147	Cancer Trained * Pre down vs Cancer Untrained * Pre	0.00938466	-0.333023	7.92142	-2.8145	-0.333023	Cancer Trained * Pre down vs Healthy Aged-matched Trained * Pre	-0.0456559	Cancer Trained * Pre down vs Healthy Aged-matched Trained * Pre	0.61209	0.0634647	0.263712	0.513529	0.0634647	Cancer Trained * Post up vs Cancer Untrained * Post	0.00878186	Cancer Trained * Post up vs Cancer Untrained * Post	0.353023	-0.111977	0.895599	-0.946361	-0.111977	Cancer Trained * Post down vs Healthy Aged-matched Trained * Post	-0.0158173	Cancer Trained * Post down vs Healthy Aged-matched Trained * Post	2.26061	0.431588	0.954584	1
430241	cg22741358		0.0795007	3		ENST00000472238.1	TSS200	RP11-875H7.5									0.948384	0.00705454	0.00427579	0.0653896	0.00705454	Cancer Trained * Post up vs Cancer Trained * Pre	0.000132596	Cancer Trained * Post up vs Cancer Trained * Pre	0.0982114	0.16917	2.95057	1.71772	0.16917	Healthy Aged-matched Trained * Post up vs Healthy Aged-matched Trained * Pre	0.0230791	Healthy Aged-matched Trained * Post up vs Healthy Aged-matched Trained * Pre	0.898931	0.0146823	0.0164632	0.128309	0.0146823	Cancer Untrained * Post up vs Cancer Untrained * Pre	0.00213115	Cancer Untrained * Post up vs Cancer Untrained * Pre	0.335641	0.112338	0.963786	0.981726	0.112338	Cancer Trained * Pre up vs Cancer Untrained * Pre	0.0149859	Cancer Trained * Pre up vs Cancer Untrained * Pre	0.00917676	0.291699	7.97512	2.82403	0.291699	Cancer Trained * Pre up vs Healthy Aged-matched Trained * Pre	0.0391203	Cancer Trained * Pre up vs Healthy Aged-matched Trained * Pre	0.341057	0.10471	0.942016	0.970575	0.10471	Cancer Trained * Post up vs Cancer Untrained * Post	0.0129874	Cancer Trained * Post up vs Cancer Untrained * Post	0.221249	0.129584	1.57387	1.25454	0.129584	Cancer Trained * Post up vs Healthy Aged-matched Trained * Post	0.0161738	Cancer Trained * Post up vs Healthy Aged-matched Trained * Post	2.26	0.328806	0.727447	1
369856	cg09185165		0.0795037	4		ENST00000517006.1	TSS200	U6									0.213865	0.164257	1.62685	1.27548	0.164257	Cancer Trained * Post up vs Cancer Trained * Pre	0.023174	Cancer Trained * Post up vs Cancer Trained * Pre	0.38912	-0.103038	0.768198	-0.876469	-0.103038	Healthy Aged-matched Trained * Post down vs Healthy Aged-matched Trained * Pre	-0.0140276	Healthy Aged-matched Trained * Post down vs Healthy Aged-matched Trained * Pre	0.137281	-0.209705	2.35701	-1.53526	-0.209705	Cancer Untrained * Post down vs Cancer Untrained * Pre	-0.0295819	Cancer Untrained * Post down vs Cancer Untrained * Pre	0.0576394	-0.271812	3.9599	-1.98995	-0.271812	Cancer Trained * Pre down vs Cancer Untrained * Pre	-0.0384397	Cancer Trained * Pre down vs Cancer Untrained * Pre	0.00865821	-0.35124	8.11511	-2.8487	-0.35124	Cancer Trained * Pre down vs Healthy Aged-matched Trained * Pre	-0.0490798	Cancer Trained * Pre down vs Healthy Aged-matched Trained * Pre	0.435123	0.102149	0.629173	0.793204	0.102149	Cancer Trained * Post up vs Cancer Untrained * Post	0.0143162	Cancer Trained * Post up vs Cancer Untrained * Post	0.502238	-0.0839448	0.463526	-0.680828	-0.0839448	Cancer Trained * Post down vs Healthy Aged-matched Trained * Post	-0.0118782	Cancer Trained * Post down vs Healthy Aged-matched Trained * Post	2.25997	0.468505	1.03653	1
407692	cg10722799	CLIC6	0.0795524	21		ENST00000349499.2	1stExon	CLIC6		Unclassified_Cell_type_specific	21:36041672-36041894	Island	chr21:36041305-36043224	NM_053277	1stExon	CLIC6	0.00918415	-0.626681	7.97319	-2.82368	-0.626681	Cancer Trained * Post down vs Cancer Trained * Pre	-0.022496	Cancer Trained * Post down vs Cancer Trained * Pre	0.232259	0.248039	1.49886	1.22428	0.248039	Healthy Aged-matched Trained * Post up vs Healthy Aged-matched Trained * Pre	0.00742416	Healthy Aged-matched Trained * Post up vs Healthy Aged-matched Trained * Pre	0.647074	0.109089	0.214756	0.463418	0.109089	Cancer Untrained * Post up vs Cancer Untrained * Pre	0.00403493	Cancer Untrained * Post up vs Cancer Untrained * Pre	0.0484898	0.488315	4.30315	2.0744	0.488315	Cancer Trained * Pre up vs Cancer Untrained * Pre	0.0195655	Cancer Trained * Pre up vs Cancer Untrained * Pre	0.0067402	0.627715	8.72675	2.95411	0.627715	Cancer Trained * Pre up vs Healthy Aged-matched Trained * Pre	0.0226026	Cancer Trained * Pre up vs Healthy Aged-matched Trained * Pre	0.275465	-0.247455	1.24317	-1.11498	-0.247455	Cancer Trained * Post down vs Cancer Untrained * Post	-0.00696536	Cancer Trained * Post down vs Cancer Untrained * Post	0.256034	-0.247006	1.35127	-1.16244	-0.247006	Cancer Trained * Post down vs Healthy Aged-matched Trained * Post	-0.00731752	Cancer Trained * Post down vs Healthy Aged-matched Trained * Post	2.25952	1.39119	3.07851	1
109277	cg19778201	ALDH9A1	0.0796426	1		ENST00000538148.1;ENST00000400982.2;ENST00000461664.1;ENST00000471457.1	5'UTR;TSS1500;3'UTR;3'UTR	ALDH9A1;RP11-466F5.5;ALDH9A1;ALDH9A1		Promoter_Associated	1:165667058-165668297	N_Shore	chr1:165667544-165667817	NM_000696	Body	ALDH9A1	0.139693	-0.163715	2.32708	-1.52548	-0.163715	Cancer Trained * Post down vs Cancer Trained * Pre	-0.00247331	Cancer Trained * Post down vs Cancer Trained * Pre	0.0384847	0.214051	4.77363	2.18486	0.214051	Healthy Aged-matched Trained * Post up vs Healthy Aged-matched Trained * Pre	0.00301209	Healthy Aged-matched Trained * Post up vs Healthy Aged-matched Trained * Pre	0.355209	0.107228	0.887356	0.941996	0.107228	Cancer Untrained * Post up vs Cancer Untrained * Pre	0.00166414	Cancer Untrained * Post up vs Cancer Untrained * Pre	0.164713	0.162932	2.04877	1.43135	0.162932	Cancer Trained * Pre up vs Cancer Untrained * Pre	0.00248139	Cancer Trained * Pre up vs Cancer Untrained * Pre	0.00559508	0.311509	9.19101	3.03167	0.311509	Cancer Trained * Pre up vs Healthy Aged-matched Trained * Pre	0.00437125	Cancer Trained * Pre up vs Healthy Aged-matched Trained * Pre	0.323848	-0.108012	1.01292	-1.00644	-0.108012	Cancer Trained * Post down vs Cancer Untrained * Post	-0.00165606	Cancer Trained * Post down vs Cancer Untrained * Post	0.524913	-0.0662571	0.415802	-0.644827	-0.0662571	Cancer Trained * Post down vs Healthy Aged-matched Trained * Post	-0.00111415	Cancer Trained * Post down vs Healthy Aged-matched Trained * Post	2.25869	0.325187	0.719858	1
552024	cg05779527	CBFA2T3	0.0797171	16		ENST00000563856.1;ENST00000566868.1;ENST00000562574.1;ENST00000569249.1;ENST00000563920	3'UTR;3'UTR;TSS1500;TSS1500;TSS1500;1stExon;TSS200	CBFA2T3;CBFA2T3;RP11-830F9.5;RP11-830F9.5;CBFA2T3;CBFA2T3;RP11-830F9.5				S_Shore	chr16:88945617-88945861	NM_175931;NM_005187	Body;Body	CBFA2T3;CBFA2T3	0.0181733	0.243805	6.38938	2.52772	0.243805	Cancer Trained * Post up vs Cancer Trained * Pre	0.0132591	Cancer Trained * Post up vs Cancer Trained * Pre	0.740674	-0.0294662	0.111996	-0.334658	-0.0294662	Healthy Aged-matched Trained * Post down vs Healthy Aged-matched Trained * Pre	-0.00141619	Healthy Aged-matched Trained * Post down vs Healthy Aged-matched Trained * Pre	0.27968	-0.113045	1.22103	-1.105	-0.113045	Cancer Untrained * Post down vs Cancer Untrained * Pre	-0.00586646	Cancer Untrained * Post down vs Cancer Untrained * Pre	0.0212523	-0.251453	6.0414	-2.45793	-0.251453	Cancer Trained * Pre down vs Cancer Untrained * Pre	-0.0138522	Cancer Trained * Pre down vs Cancer Untrained * Pre	0.00936971	-0.25997	7.92523	-2.81518	-0.25997	Cancer Trained * Pre down vs Healthy Aged-matched Trained * Pre	-0.0143319	Cancer Trained * Pre down vs Healthy Aged-matched Trained * Pre	0.284931	0.105396	1.19406	1.09273	0.105396	Cancer Trained * Post up vs Cancer Untrained * Post	0.00527338	Cancer Trained * Post up vs Cancer Untrained * Post	0.886635	0.0133002	0.0207435	0.144026	0.0133002	Cancer Trained * Post up vs Healthy Aged-matched Trained * Post	0.00034341	Cancer Trained * Post up vs Healthy Aged-matched Trained * Post	2.258	0.262578	0.58144	1
114591	cg13111243	RUNX1T1	0.0798291	8		ENST00000360348.2;ENST00000520428.1;ENST00000518256.1;ENST00000518992.1;ENST00000520556	TSS200;TSS200;TSS200;TSS200;TSS200;TSS200;TSS200;TSS200;TSS200;1stExon;1stExon;1stExon;	RUNX1T1;RUNX1T1;RUNX1T1;RUNX1T1;RUNX1T1;RUNX1T1;RUNX1T1;RUNX1T1;RUNX1T1;RUNX1T1;RUNX1T1						NM_001198629;NM_001198630;NM_175635;NM_001198632;NM_001198631;NM_001198625;NM_001198626	TSS200;TSS200;TSS200;TSS200;1stExon;1stExon;1stExon;1stExon;1stExon;1stExon;5'UTR;5'UTR	RUNX1T1;RUNX1T1;RUNX1T1;RUNX1T1;RUNX1T1;RUNX1T1;RUNX1T1;RUNX1T1;RUNX1T1;RUNX1T1;RUNX1T1	0.267015	-0.372081	1.28892	-1.13531	-0.372081	Cancer Trained * Post down vs Cancer Trained * Pre	-0.00601191	Cancer Trained * Post down vs Cancer Trained * Pre	0.253881	0.349402	1.36389	1.16786	0.349402	Healthy Aged-matched Trained * Post up vs Healthy Aged-matched Trained * Pre	0.00530243	Healthy Aged-matched Trained * Post up vs Healthy Aged-matched Trained * Pre	0.415505	-0.287827	0.685584	-0.828	-0.287827	Cancer Untrained * Post down vs Cancer Untrained * Pre	-0.00796372	Cancer Untrained * Post down vs Cancer Untrained * Pre	0.992253	-0.00340905	9.61755e-05	-0.00980691	-0.00340905	Cancer Trained * Pre down vs Cancer Untrained * Pre	-0.00107756	Cancer Trained * Pre down vs Cancer Untrained * Pre	0.00926484	0.88486	7.95221	2.81997	0.88486	Cancer Trained * Pre up vs Healthy Aged-matched Trained * Pre	0.0165214	Cancer Trained * Pre up vs Healthy Aged-matched Trained * Pre	0.791294	-0.087663	0.0715455	-0.26748	-0.087663	Cancer Trained * Post down vs Cancer Untrained * Post	0.000874255	Cancer Trained * Post up vs Cancer Untrained * Post	0.607179	0.163377	0.271095	0.520668	0.163377	Cancer Trained * Post up vs Healthy Aged-matched Trained * Post	0.00520705	Cancer Trained * Post up vs Healthy Aged-matched Trained * Post	2.25697	3.0303	6.71321	1
278730	cg12900790	PTPN22	0.0801088	1		ENST00000532224.1;ENST00000484147.1	3'UTR;3'UTR	PTPN22;PTPN22						NM_012411;NM_015967	3'UTR;Body	PTPN22;PTPN22	0.409239	-0.131357	0.704476	-0.839331	-0.131357	Cancer Trained * Post down vs Cancer Trained * Pre	-0.0231659	Cancer Trained * Post down vs Cancer Trained * Pre	0.66141	0.0633229	0.196454	0.443231	0.0633229	Healthy Aged-matched Trained * Post up vs Healthy Aged-matched Trained * Pre	0.0109379	Healthy Aged-matched Trained * Post up vs Healthy Aged-matched Trained * Pre	0.847029	0.0323563	0.0379948	0.194922	0.0323563	Cancer Untrained * Post up vs Cancer Untrained * Pre	0.00575403	Cancer Untrained * Post up vs Cancer Untrained * Pre	0.149253	0.247004	2.21419	1.48802	0.247004	Cancer Trained * Pre up vs Cancer Untrained * Pre	0.0422325	Cancer Trained * Pre up vs Cancer Untrained * Pre	0.00736243	0.437095	8.50941	2.91709	0.437095	Cancer Trained * Pre up vs Healthy Aged-matched Trained * Pre	0.074843	Cancer Trained * Pre up vs Healthy Aged-matched Trained * Pre	0.599285	0.0832907	0.283238	0.532202	0.0832907	Cancer Trained * Post up vs Cancer Untrained * Post	0.0133126	Cancer Trained * Post up vs Cancer Untrained * Post	0.118248	0.242415	2.61738	1.61783	0.242415	Cancer Trained * Post up vs Healthy Aged-matched Trained * Post	0.0407393	Cancer Trained * Post up vs Healthy Aged-matched Trained * Post	2.25441	0.690214	1.53081	1
426134	cg11067013		0.080152	12		ENST00000542416.1	TSS200	UBC		Promoter_Associated	12:125401308-125402673	S_Shelf	chr12:125398558-125399899				0.00895928	-0.341128	8.03275	-2.83421	-0.341128	Cancer Trained * Post down vs Cancer Trained * Pre	-0.00627859	Cancer Trained * Post down vs Cancer Trained * Pre	0.207068	0.142314	1.67767	1.29525	0.142314	Healthy Aged-matched Trained * Post up vs Healthy Aged-matched Trained * Pre	0.00260768	Healthy Aged-matched Trained * Post up vs Healthy Aged-matched Trained * Pre	0.651372	-0.0583857	0.209166	-0.457346	-0.0583857	Cancer Untrained * Post down vs Cancer Untrained * Pre	-0.000712562	Cancer Untrained * Post down vs Cancer Untrained * Pre	0.0852418	0.228773	3.21135	1.79202	0.228773	Cancer Trained * Pre up vs Cancer Untrained * Pre	0.00448313	Cancer Trained * Pre up vs Cancer Untrained * Pre	0.00993992	0.321511	7.78415	2.79001	0.321511	Cancer Trained * Pre up vs Healthy Aged-matched Trained * Pre	0.00606976	Cancer Trained * Pre up vs Healthy Aged-matched Trained * Pre	0.657732	-0.0539689	0.201056	-0.448393	-0.0539689	Cancer Trained * Post down vs Cancer Untrained * Post	-0.0010829	Cancer Trained * Post down vs Cancer Untrained * Post	0.172267	-0.16193	1.97458	-1.4052	-0.16193	Cancer Trained * Post down vs Healthy Aged-matched Trained * Post	-0.00281651	Cancer Trained * Post down vs Healthy Aged-matched Trained * Post	2.25401	0.408165	0.905419	1
110383	cg11786013	MAP7D1	0.0801781	1		ENST00000530729.1;ENST00000429533.2;ENST00000527764.1	TSS1500;5'UTR;5'UTR	MAP7D1;MAP7D1;MAP7D1		Promoter_Associated	1:36621012-36622908	Island	chr1:36621451-36622310	NM_018067	Body	MAP7D1	0.179965	-0.227258	1.90295	-1.37947	-0.227258	Cancer Trained * Post down vs Cancer Trained * Pre	-0.0036635	Cancer Trained * Post down vs Cancer Trained * Pre	0.217131	0.190415	1.60314	1.26615	0.190415	Healthy Aged-matched Trained * Post up vs Healthy Aged-matched Trained * Pre	0.00276629	Healthy Aged-matched Trained * Post up vs Healthy Aged-matched Trained * Pre	0.360545	0.162753	0.86754	0.931418	0.162753	Cancer Untrained * Post up vs Cancer Untrained * Pre	0.00184882	Cancer Untrained * Post up vs Cancer Untrained * Pre	0.00997602	0.487245	7.77551	2.78846	0.487245	Cancer Trained * Pre up vs Cancer Untrained * Pre	0.00663255	Cancer Trained * Pre up vs Cancer Untrained * Pre	0.00827637	0.452334	8.2242	2.86779	0.452334	Cancer Trained * Pre up vs Healthy Aged-matched Trained * Pre	0.00629281	Cancer Trained * Pre up vs Healthy Aged-matched Trained * Pre	0.560342	0.0972342	0.348357	0.590218	0.0972342	Cancer Trained * Post up vs Cancer Untrained * Post	0.00112024	Cancer Trained * Post up vs Cancer Untrained * Post	0.827853	0.0346605	0.0482887	0.219747	0.0346605	Cancer Trained * Post up vs Healthy Aged-matched Trained * Post	-0.00013698	Cancer Trained * Post down vs Healthy Aged-matched Trained * Post	2.25377	0.764599	1.69626	1
198259	cg01486376		0.0802072	10		ENST00000474125.1	3'UTR	PDZD7				S_Shelf	chr10:102766321-102766693				0.00741659	0.31408	8.49145	2.91401	0.31408	Cancer Trained * Post up vs Cancer Trained * Pre	0.0280243	Cancer Trained * Post up vs Cancer Trained * Pre	0.513209	-0.0652632	0.439966	-0.663299	-0.0652632	Healthy Aged-matched Trained * Post down vs Healthy Aged-matched Trained * Pre	-0.00547762	Healthy Aged-matched Trained * Post down vs Healthy Aged-matched Trained * Pre	0.926913	0.0105929	0.00858574	0.0926593	0.0105929	Cancer Untrained * Post up vs Cancer Untrained * Pre	0.000392079	Cancer Untrained * Post up vs Cancer Untrained * Pre	0.123919	-0.182016	2.53493	-1.59215	-0.182016	Cancer Trained * Pre down vs Cancer Untrained * Pre	-0.016509	Cancer Trained * Pre down vs Cancer Untrained * Pre	0.00809491	-0.296905	8.27799	-2.87715	-0.296905	Cancer Trained * Pre down vs Healthy Aged-matched Trained * Pre	-0.026201	Cancer Trained * Pre down vs Healthy Aged-matched Trained * Pre	0.270442	0.121472	1.27014	1.127	0.121472	Cancer Trained * Post up vs Cancer Untrained * Post	0.0111232	Cancer Trained * Post up vs Cancer Untrained * Post	0.431893	0.0824383	0.638187	0.798866	0.0824383	Cancer Trained * Post up vs Healthy Aged-matched Trained * Post	0.00730093	Cancer Trained * Post up vs Healthy Aged-matched Trained * Post	2.25351	0.327241	0.726072	1
384138	cg13425489	PPCS	0.0802257	1		ENST00000461083.1;ENST00000372565.3;ENST00000482168.1;ENST00000482168.1;ENST00000372562	TSS1500;TSS1500;1stExon;5'UTR;ExonBnd;5'UTR;5'UTR;5'UTR	ZMYND12;ZMYND12;PPCS;PPCS;PPCS;PPCS;PPCS;PPCS				S_Shore	chr1:42921716-42922575	NM_001287507;NM_001146192;NM_032257;NM_024664;NM_001077447;NM_001287509;NM_001287508;NM	5'UTR;TSS1500;TSS1500;Body;Body;Body;Body;Body;ExonBnd;ExonBnd;ExonBnd;ExonBnd;ExonBnd;	PPCS;ZMYND12;ZMYND12;PPCS;PPCS;PPCS;PPCS;PPCS;PPCS;PPCS;PPCS;PPCS;PPCS;PPCS;PPCS;PPCS	0.121222	0.181245	2.57358	1.60424	0.181245	Cancer Trained * Post up vs Cancer Trained * Pre	0.0100827	Cancer Trained * Post up vs Cancer Trained * Pre	0.11664	-0.167626	2.64161	-1.6253	-0.167626	Healthy Aged-matched Trained * Post down vs Healthy Aged-matched Trained * Pre	-0.0091707	Healthy Aged-matched Trained * Post down vs Healthy Aged-matched Trained * Pre	0.601617	0.0633657	0.279616	0.528788	0.0633657	Cancer Untrained * Post up vs Cancer Untrained * Pre	0.00318627	Cancer Untrained * Post up vs Cancer Untrained * Pre	0.64187	-0.0564161	0.221646	-0.470793	-0.0564161	Cancer Trained * Pre down vs Cancer Untrained * Pre	-0.00349368	Cancer Trained * Pre down vs Cancer Untrained * Pre	0.00497898	-0.333153	9.48602	-3.07994	-0.333153	Cancer Trained * Pre down vs Healthy Aged-matched Trained * Pre	-0.0180438	Cancer Trained * Pre down vs Healthy Aged-matched Trained * Pre	0.591245	0.0614631	0.295962	0.544024	0.0614631	Cancer Trained * Post up vs Cancer Untrained * Post	0.0034027	Cancer Trained * Post up vs Cancer Untrained * Post	0.885639	0.0157169	0.021112	0.1453	0.0157169	Cancer Trained * Post up vs Healthy Aged-matched Trained * Post	0.0012096	Cancer Trained * Post up vs Healthy Aged-matched Trained * Post	2.25334	0.359525	0.797762	1
690422	cg22099259	AFAP1	0.0802389	4		ENST00000420658.1	5'UTR	AFAP1		Unclassified_Cell_type_specific	4:7894203-7895895			NM_198595;NM_001134647	5'UTR;5'UTR	AFAP1;AFAP1	0.110336	0.272093	2.74049	1.65544	0.272093	Cancer Trained * Post up vs Cancer Trained * Pre	0.0170193	Cancer Trained * Post up vs Cancer Trained * Pre	0.856796	0.0273568	0.0332435	0.182328	0.0273568	Healthy Aged-matched Trained * Post up vs Healthy Aged-matched Trained * Pre	0.00086843	Healthy Aged-matched Trained * Post up vs Healthy Aged-matched Trained * Pre	0.667089	0.0758848	0.189475	0.435288	0.0758848	Cancer Untrained * Post up vs Cancer Untrained * Pre	0.00401274	Cancer Untrained * Post up vs Cancer Untrained * Pre	0.114083	-0.285445	2.68094	-1.63736	-0.285445	Cancer Trained * Pre down vs Cancer Untrained * Pre	-0.0192427	Cancer Trained * Pre down vs Cancer Untrained * Pre	0.00944498	-0.442475	7.90608	-2.81177	-0.442475	Cancer Trained * Pre down vs Healthy Aged-matched Trained * Pre	-0.0276177	Cancer Trained * Pre down vs Healthy Aged-matched Trained * Pre	0.591986	-0.0892374	0.294774	-0.542931	-0.0892374	Cancer Trained * Post down vs Cancer Untrained * Post	-0.00623616	Cancer Trained * Post down vs Cancer Untrained * Post	0.220527	-0.197739	1.57895	-1.25656	-0.197739	Cancer Trained * Post down vs Healthy Aged-matched Trained * Post	-0.0114669	Cancer Trained * Post down vs Healthy Aged-matched Trained * Post	2.25322	0.760883	1.68844	1
788473	cg13711950	KCNS1	0.0802953	20		ENST00000537075.1;ENST00000306117.1	5'UTR;5'UTR	KCNS1;KCNS1		Unclassified_Cell_type_specific	20:43729049-43729685	Island	chr20:43729515-43729791	NM_002251	5'UTR	KCNS1	0.118779	-0.234681	2.60947	-1.61539	-0.234681	Cancer Trained * Post down vs Cancer Trained * Pre	-0.0158469	Cancer Trained * Post down vs Cancer Trained * Pre	0.218811	0.167287	1.59111	1.26139	0.167287	Healthy Aged-matched Trained * Post up vs Healthy Aged-matched Trained * Pre	0.0103943	Healthy Aged-matched Trained * Post up vs Healthy Aged-matched Trained * Pre	0.820363	0.0353608	0.0526608	0.229479	0.0353608	Cancer Untrained * Post up vs Cancer Untrained * Pre	0.00173852	Cancer Untrained * Post up vs Cancer Untrained * Pre	0.143154	0.232937	2.28517	1.51168	0.232937	Cancer Trained * Pre up vs Cancer Untrained * Pre	0.0146298	Cancer Trained * Pre up vs Cancer Untrained * Pre	0.00300754	0.457061	10.7977	3.28599	0.457061	Cancer Trained * Pre up vs Healthy Aged-matched Trained * Pre	0.0284163	Cancer Trained * Pre up vs Healthy Aged-matched Trained * Pre	0.800498	-0.0371052	0.0652327	-0.255407	-0.0371052	Cancer Trained * Post down vs Cancer Untrained * Post	-0.00295562	Cancer Trained * Post down vs Cancer Untrained * Post	0.695405	0.0550925	0.15688	0.396081	0.0550925	Cancer Trained * Post up vs Healthy Aged-matched Trained * Post	0.00217503	Cancer Trained * Post up vs Healthy Aged-matched Trained * Post	2.2527	0.594318	1.31912	1
75769	cg22182415	PRICKLE1	0.0803477	12		ENST00000547898.1;ENST00000345127.3;ENST00000445766.2;ENST00000552200.1	TSS200;5'UTR;5'UTR;3'UTR	RP11-328C8.5;PRICKLE1;PRICKLE1;PRICKLE1						NM_153026	5'UTR	PRICKLE1	0.0469311	0.222264	4.36887	2.09018	0.222264	Cancer Trained * Post up vs Cancer Trained * Pre	0.00426502	Cancer Trained * Post up vs Cancer Trained * Pre	0.694807	-0.0385281	0.157532	-0.396903	-0.0385281	Healthy Aged-matched Trained * Post down vs Healthy Aged-matched Trained * Pre	-0.000650942	Healthy Aged-matched Trained * Post down vs Healthy Aged-matched Trained * Pre	0.298596	0.119727	1.12685	1.06153	0.119727	Cancer Untrained * Post up vs Cancer Untrained * Pre	0.00223378	Cancer Untrained * Post up vs Cancer Untrained * Pre	0.466485	-0.0834074	0.546875	-0.73951	-0.0834074	Cancer Trained * Pre down vs Cancer Untrained * Pre	-0.0017591	Cancer Trained * Pre down vs Cancer Untrained * Pre	0.0082233	-0.292246	8.23979	-2.8705	-0.292246	Cancer Trained * Pre down vs Healthy Aged-matched Trained * Pre	-0.00533578	Cancer Trained * Pre down vs Healthy Aged-matched Trained * Pre	0.858688	0.0191291	0.0323608	0.179891	0.0191291	Cancer Trained * Post up vs Cancer Untrained * Post	0.000272143	Cancer Trained * Post up vs Cancer Untrained * Post	0.759923	-0.0314537	0.0954471	-0.308945	-0.0314537	Cancer Trained * Post down vs Healthy Aged-matched Trained * Post	-0.000419813	Cancer Trained * Post down vs Healthy Aged-matched Trained * Post	2.25222	0.318339	0.706722	1
18740	cg05157140	UNCX	0.080357	7		ENST00000316333.8;ENST00000316333.8	5'UTR;1stExon	UNCX;UNCX				Island	chr7:1269165-1282864	NM_001080461	TSS200	UNCX	0.00976837	-0.306492	7.82564	-2.79743	-0.306492	Cancer Trained * Post down vs Cancer Trained * Pre	-0.00619729	Cancer Trained * Post down vs Cancer Trained * Pre	0.601735	0.0528699	0.279434	0.528615	0.0528699	Healthy Aged-matched Trained * Post up vs Healthy Aged-matched Trained * Pre	0.000832734	Healthy Aged-matched Trained * Post up vs Healthy Aged-matched Trained * Pre	0.880601	0.0176348	0.0230286	0.151752	0.0176348	Cancer Untrained * Post up vs Cancer Untrained * Pre	0.000377542	Cancer Untrained * Post up vs Cancer Untrained * Pre	0.174243	0.162518	1.95583	1.39851	0.162518	Cancer Trained * Pre up vs Cancer Untrained * Pre	0.00358287	Cancer Trained * Pre up vs Cancer Untrained * Pre	0.00997936	0.292488	7.77472	2.78832	0.292488	Cancer Trained * Pre up vs Healthy Aged-matched Trained * Pre	0.00595219	Cancer Trained * Pre up vs Healthy Aged-matched Trained * Pre	0.152683	-0.161609	2.17577	-1.47505	-0.161609	Cancer Trained * Post down vs Cancer Untrained * Post	-0.00299196	Cancer Trained * Post down vs Cancer Untrained * Post	0.529581	-0.0668744	0.406434	-0.637522	-0.0668744	Cancer Trained * Post down vs Healthy Aged-matched Trained * Post	-0.00107784	Cancer Trained * Post down vs Healthy Aged-matched Trained * Post	2.25214	0.337928	0.750238	1
91567	cg07283778	ENOSF1	0.0804509	18		ENST00000539164.1;ENST00000383578.3;ENST00000340116.6	TSS200;TSS200;TSS1500	ENOSF1;ENOSF1;ENOSF1		NonGene_Associated	18:711414-713159	Island	chr18:712232-713086	NM_017512;NM_001126123;NM_202758	TSS200;TSS200;TSS1500	ENOSF1;ENOSF1;ENOSF1	0.108901	-0.178593	2.76392	-1.6625	-0.178593	Cancer Trained * Post down vs Cancer Trained * Pre	-0.00242584	Cancer Trained * Post down vs Cancer Trained * Pre	0.109693	0.162649	2.75095	1.6586	0.162649	Healthy Aged-matched Trained * Post up vs Healthy Aged-matched Trained * Pre	0.00201789	Healthy Aged-matched Trained * Post up vs Healthy Aged-matched Trained * Pre	0.393082	-0.0990208	0.755263	-0.869059	-0.0990208	Cancer Untrained * Post down vs Cancer Untrained * Pre	-0.00123114	Cancer Untrained * Post down vs Cancer Untrained * Pre	0.984013	0.0023061	0.00040964	0.0202396	0.0023061	Cancer Trained * Pre up vs Cancer Untrained * Pre	0.000112742	Cancer Trained * Pre up vs Cancer Untrained * Pre	0.00866602	0.292952	8.11293	2.84832	0.292952	Cancer Trained * Pre up vs Healthy Aged-matched Trained * Pre	0.00385062	Cancer Trained * Pre up vs Healthy Aged-matched Trained * Pre	0.478651	-0.0772657	0.517334	-0.71926	-0.0772657	Cancer Trained * Post down vs Cancer Untrained * Post	-0.00108195	Cancer Trained * Post down vs Cancer Untrained * Post	0.642768	-0.0482903	0.220448	-0.469519	-0.0482903	Cancer Trained * Post down vs Healthy Aged-matched Trained * Post	-0.0005931	Cancer Trained * Post down vs Healthy Aged-matched Trained * Post	2.25128	0.324745	0.721245	1
41734	cg00842231	LOC55908	0.0805151	19		ENST00000397785.1	3'UTR	C19orf80				N_Shore	chr19:11353960-11354362	NM_018687;NM_020812	3'UTR;Body	LOC55908;DOCK6	0.0195117	0.562461	6.23069	2.49613	0.562461	Cancer Trained * Post up vs Cancer Trained * Pre	0.0473894	Cancer Trained * Post up vs Cancer Trained * Pre	0.611005	-0.105957	0.265332	-0.515104	-0.105957	Healthy Aged-matched Trained * Post down vs Healthy Aged-matched Trained * Pre	-0.00371715	Healthy Aged-matched Trained * Post down vs Healthy Aged-matched Trained * Pre	0.812648	-0.0572478	0.0573742	-0.239529	-0.0572478	Cancer Untrained * Post down vs Cancer Untrained * Pre	-0.00312918	Cancer Untrained * Post down vs Cancer Untrained * Pre	0.218728	-0.301531	1.5917	-1.26163	-0.301531	Cancer Trained * Pre down vs Cancer Untrained * Pre	-0.0262433	Cancer Trained * Pre down vs Cancer Untrained * Pre	0.00876828	-0.613424	8.08464	-2.84335	-0.613424	Cancer Trained * Pre down vs Healthy Aged-matched Trained * Pre	-0.0458281	Cancer Trained * Pre down vs Healthy Aged-matched Trained * Pre	0.170266	0.318178	1.99385	1.41204	0.318178	Cancer Trained * Post up vs Cancer Untrained * Post	0.0242752	Cancer Trained * Post up vs Cancer Untrained * Post	0.800878	0.0549943	0.0649792	0.25491	0.0549943	Cancer Trained * Post up vs Healthy Aged-matched Trained * Post	0.00527844	Cancer Trained * Post up vs Healthy Aged-matched Trained * Post	2.2507	1.42849	3.17343	1
52602	cg03132773	HS3ST2	0.0806353	16	CDMR	ENST00000261374.3;ENST00000473392.1	TSS1500;TSS1500	HS3ST2;HS3ST2		Unclassified_Cell_type_specific	16:22824094-22825243	Island	chr16:22824616-22826459	NM_006043	TSS1500	HS3ST2	0.0105864	-0.251178	7.63455	-2.76307	-0.251178	Cancer Trained * Post down vs Cancer Trained * Pre	-0.00453027	Cancer Trained * Post down vs Cancer Trained * Pre	0.56417	0.0484987	0.341556	0.584428	0.0484987	Healthy Aged-matched Trained * Post up vs Healthy Aged-matched Trained * Pre	0.000847935	Healthy Aged-matched Trained * Post up vs Healthy Aged-matched Trained * Pre	0.915612	-0.0103207	0.0114575	-0.10704	-0.0103207	Cancer Untrained * Post down vs Cancer Untrained * Pre	-0.000230007	Cancer Untrained * Post down vs Cancer Untrained * Pre	0.189984	0.129902	1.81509	1.34725	0.129902	Cancer Trained * Pre up vs Cancer Untrained * Pre	0.00246878	Cancer Trained * Pre up vs Cancer Untrained * Pre	0.00819612	0.249957	8.24782	2.8719	0.249957	Cancer Trained * Pre up vs Healthy Aged-matched Trained * Pre	0.0045608	Cancer Trained * Pre up vs Healthy Aged-matched Trained * Pre	0.233641	-0.110955	1.48976	-1.22056	-0.110955	Cancer Trained * Post down vs Cancer Untrained * Post	-0.00183148	Cancer Trained * Post down vs Cancer Untrained * Post	0.572924	-0.0497198	0.326338	-0.57126	-0.0497198	Cancer Trained * Post down vs Healthy Aged-matched Trained * Post	-0.000817399	Cancer Trained * Post down vs Healthy Aged-matched Trained * Post	2.2496	0.232378	0.516487	1
183000	cg04505346	PTCD2	0.0807301	5		ENST00000380639.4;ENST00000515198.1;ENST00000511752.1;ENST00000486995.1;ENST00000503868	1stExon;1stExon;1stExon;1stExon;1stExon;1stExon;TSS1500;1stExon;5'UTR;1stExon;TSS1500;T	PTCD2;PTCD2;PTCD2;PTCD2;PTCD2;PTCD2;MRPS27;PTCD2;PTCD2;PTCD2;MRPS27;MRPS27;MRPS27;MRPS2		Promoter_Associated	5:71615675-71616656	Island	chr5:71616007-71616345	NM_024754;NM_015084	1stExon;TSS1500	PTCD2;MRPS27	0.22189	-0.165907	1.56937	-1.25275	-0.165907	Cancer Trained * Post down vs Cancer Trained * Pre	-0.00454556	Cancer Trained * Post down vs Cancer Trained * Pre	0.863207	0.0210451	0.0303025	0.174076	0.0210451	Healthy Aged-matched Trained * Post up vs Healthy Aged-matched Trained * Pre	0.000663248	Healthy Aged-matched Trained * Post up vs Healthy Aged-matched Trained * Pre	0.306858	0.146531	1.08818	1.04316	0.146531	Cancer Untrained * Post up vs Cancer Untrained * Pre	0.00361458	Cancer Untrained * Post up vs Cancer Untrained * Pre	0.0524067	0.286086	4.14796	2.03666	0.286086	Cancer Trained * Pre up vs Cancer Untrained * Pre	0.00777698	Cancer Trained * Pre up vs Cancer Untrained * Pre	0.00975772	0.354765	7.82824	2.7979	0.354765	Cancer Trained * Pre up vs Healthy Aged-matched Trained * Pre	0.00944561	Cancer Trained * Pre up vs Healthy Aged-matched Trained * Pre	0.843886	-0.0263522	0.039594	-0.198982	-0.0263522	Cancer Trained * Post down vs Cancer Untrained * Post	-0.00038316	Cancer Trained * Post down vs Cancer Untrained * Post	0.197654	0.167812	1.75158	1.32347	0.167812	Cancer Trained * Post up vs Healthy Aged-matched Trained * Post	0.00423681	Cancer Trained * Post up vs Healthy Aged-matched Trained * Post	2.24874	0.493008	1.09619	1
771883	cg11091262	GALNTL5	0.080732	7		ENST00000446340.1;ENST00000431418.2;ENST00000392800.2;ENST00000416062.1;ENST00000448366	TSS1500;TSS200;TSS200;TSS200;TSS200;TSS200;TSS200;TSS200;TSS200	RP11-796I2.1;GALNTL5;GALNTL5;GALNTL5;GALNTL5;GALNTL5;GALNTL5;GALNTL5;GALNTL5						NR_033169;NM_145292	TSS200;TSS200	GALNTL5;GALNTL5	0.358945	0.121273	0.873441	0.93458	0.121273	Cancer Trained * Post up vs Cancer Trained * Pre	0.0161264	Cancer Trained * Post up vs Cancer Trained * Pre	0.23939	-0.14277	1.45264	-1.20526	-0.14277	Healthy Aged-matched Trained * Post down vs Healthy Aged-matched Trained * Pre	-0.0172029	Healthy Aged-matched Trained * Post down vs Healthy Aged-matched Trained * Pre	0.371533	-0.125241	0.828029	-0.909961	-0.125241	Cancer Untrained * Post down vs Cancer Untrained * Pre	-0.0172814	Cancer Untrained * Post down vs Cancer Untrained * Pre	0.230997	-0.168972	1.50723	-1.22769	-0.168972	Cancer Trained * Pre down vs Cancer Untrained * Pre	-0.022655	Cancer Trained * Pre down vs Cancer Untrained * Pre	0.00723893	-0.363296	8.55091	-2.92419	-0.363296	Cancer Trained * Pre down vs Healthy Aged-matched Trained * Pre	-0.0465107	Cancer Trained * Pre down vs Healthy Aged-matched Trained * Pre	0.555498	0.0775427	0.357096	0.597575	0.0775427	Cancer Trained * Post up vs Cancer Untrained * Post	0.0107528	Cancer Trained * Post up vs Cancer Untrained * Post	0.431879	-0.0992524	0.638225	-0.79889	-0.0992524	Cancer Trained * Post down vs Healthy Aged-matched Trained * Post	-0.0131814	Cancer Trained * Post down vs Healthy Aged-matched Trained * Post	2.24872	0.473307	1.05239	1
703475	cg14759284	SRPX	0.0808704	X		ENST00000423919.1;ENST00000378533.3;ENST00000538295.1	TSS1500;TSS200;TSS200	RP13-43E11.1;SRPX;SRPX				S_Shore	chrX:38079691-38080150	NM_001170751;NM_001170752;NM_006307;NM_001170750	TSS200;TSS200;TSS200;TSS200	SRPX;SRPX;SRPX;SRPX	0.261702	0.231888	1.31866	1.14833	0.231888	Cancer Trained * Post up vs Cancer Trained * Pre	0.0209833	Cancer Trained * Post up vs Cancer Trained * Pre	0.462237	-0.137638	0.557492	-0.746654	-0.137638	Healthy Aged-matched Trained * Post down vs Healthy Aged-matched Trained * Pre	-0.0137824	Healthy Aged-matched Trained * Post down vs Healthy Aged-matched Trained * Pre	0.748661	-0.0693876	0.104952	-0.323963	-0.0693876	Cancer Untrained * Post down vs Cancer Untrained * Pre	-0.0057283	Cancer Untrained * Post down vs Cancer Untrained * Pre	0.45836	-0.161325	0.567321	-0.753207	-0.161325	Cancer Trained * Pre down vs Cancer Untrained * Pre	-0.01306	Cancer Trained * Pre down vs Cancer Untrained * Pre	0.00915947	-0.546146	7.97965	-2.82483	-0.546146	Cancer Trained * Pre down vs Healthy Aged-matched Trained * Pre	-0.052439	Cancer Trained * Pre down vs Healthy Aged-matched Trained * Pre	0.494668	0.13995	0.480315	0.693048	0.13995	Cancer Trained * Post up vs Cancer Untrained * Post	0.0136516	Cancer Trained * Post up vs Cancer Untrained * Post	0.369691	-0.176619	0.834534	-0.913529	-0.176619	Cancer Trained * Post down vs Healthy Aged-matched Trained * Post	-0.0176733	Cancer Trained * Post down vs Healthy Aged-matched Trained * Post	2.24747	1.14558	2.5486	1
118330	cg19671926	EXOSC9	0.0809133	4	RDMR	ENST00000508212.1;ENST00000512454.1;ENST00000509980.1	TSS1500;TSS200;5'UTR	EXOSC9;EXOSC9;EXOSC9		Unclassified	4:122721947-122723005	Island	chr4:122722335-122722758	NM_005033;NM_001034194	Body;Body	EXOSC9;EXOSC9	0.0562826	-0.244263	4.00676	-2.00169	-0.244263	Cancer Trained * Post down vs Cancer Trained * Pre	-0.00244467	Cancer Trained * Post down vs Cancer Trained * Pre	0.401484	0.095077	0.728469	0.853504	0.095077	Healthy Aged-matched Trained * Post up vs Healthy Aged-matched Trained * Pre	0.000940054	Healthy Aged-matched Trained * Post up vs Healthy Aged-matched Trained * Pre	0.216447	0.16413	1.60806	1.26809	0.16413	Cancer Untrained * Post up vs Cancer Untrained * Pre	0.0018664	Cancer Untrained * Post up vs Cancer Untrained * Pre	0.039894	0.280586	4.69955	2.16785	0.280586	Cancer Trained * Pre up vs Cancer Untrained * Pre	0.00287845	Cancer Trained * Pre up vs Cancer Untrained * Pre	0.00618341	0.349343	8.94071	2.9901	0.349343	Cancer Trained * Pre up vs Healthy Aged-matched Trained * Pre	0.00349081	Cancer Trained * Pre up vs Healthy Aged-matched Trained * Pre	0.304955	-0.127808	1.09696	-1.04736	-0.127808	Cancer Trained * Post down vs Cancer Untrained * Post	-0.00143262	Cancer Trained * Post down vs Cancer Untrained * Post	0.932448	0.0100036	0.00733127	0.0856229	0.0100036	Cancer Trained * Post up vs Healthy Aged-matched Trained * Post	0.000106081	Cancer Trained * Post up vs Healthy Aged-matched Trained * Post	2.24708	0.418263	0.930683	1
170903	cg16902615		0.0810222	17													0.611867	-0.0581039	0.264044	-0.513852	-0.0581039	Cancer Trained * Post down vs Cancer Trained * Pre	-0.0101693	Cancer Trained * Post down vs Cancer Trained * Pre	0.480985	0.0738467	0.511811	0.71541	0.0738467	Healthy Aged-matched Trained * Post up vs Healthy Aged-matched Trained * Pre	0.0121933	Healthy Aged-matched Trained * Post up vs Healthy Aged-matched Trained * Pre	0.361649	-0.111448	0.863494	-0.929244	-0.111448	Cancer Untrained * Post down vs Cancer Untrained * Pre	-0.0187002	Cancer Untrained * Post down vs Cancer Untrained * Pre	0.498635	0.0823507	0.471463	0.686632	0.0823507	Cancer Trained * Pre up vs Cancer Untrained * Pre	0.0142704	Cancer Trained * Pre up vs Cancer Untrained * Pre	0.00982641	0.30258	7.81151	2.79491	0.30258	Cancer Trained * Pre up vs Healthy Aged-matched Trained * Pre	0.0509079	Cancer Trained * Pre up vs Healthy Aged-matched Trained * Pre	0.241372	0.135695	1.4401	1.20004	0.135695	Cancer Trained * Post up vs Cancer Untrained * Post	0.0228014	Cancer Trained * Post up vs Cancer Untrained * Post	0.127576	0.170629	2.48406	1.57609	0.170629	Cancer Trained * Post up vs Healthy Aged-matched Trained * Post	0.0285453	Cancer Trained * Post up vs Healthy Aged-matched Trained * Post	2.24609	0.358981	0.799124	1
301950	cg17585624		0.0812137	11													0.0120676	0.234015	7.3266	2.70677	0.234015	Cancer Trained * Post up vs Cancer Trained * Pre	0.0088659	Cancer Trained * Post up vs Cancer Trained * Pre	0.31643	-0.0806826	1.0451	-1.0223	-0.0806826	Healthy Aged-matched Trained * Post down vs Healthy Aged-matched Trained * Pre	-0.00287121	Healthy Aged-matched Trained * Post down vs Healthy Aged-matched Trained * Pre	0.743749	0.0303101	0.109254	0.330536	0.0303101	Cancer Untrained * Post up vs Cancer Untrained * Pre	0.00118394	Cancer Untrained * Post up vs Cancer Untrained * Pre	0.147291	-0.137141	2.23664	-1.49554	-0.137141	Cancer Trained * Pre down vs Cancer Untrained * Pre	-0.00537771	Cancer Trained * Pre down vs Cancer Untrained * Pre	0.00529173	-0.252857	9.33157	-3.05476	-0.252857	Cancer Trained * Pre down vs Healthy Aged-matched Trained * Pre	-0.00937794	Cancer Trained * Pre down vs Healthy Aged-matched Trained * Pre	0.448561	0.0665639	0.59278	0.769922	0.0665639	Cancer Trained * Post up vs Cancer Untrained * Post	0.00230426	Cancer Trained * Post up vs Cancer Untrained * Post	0.461977	0.0618404	0.558147	0.747092	0.0618404	Cancer Trained * Post up vs Healthy Aged-matched Trained * Post	0.00235917	Cancer Trained * Post up vs Healthy Aged-matched Trained * Post	2.24436	0.209694	0.467158	1
104989	cg16316141	ENKUR	0.0812837	10		ENST00000331161.4;ENST00000376356.4	TSS1500;5'UTR	ENKUR;THNSL1		Promoter_Associated	10:25304724-25306646	Island	chr10:25305318-25306024	NM_145010;NM_024838	TSS1500;5'UTR	ENKUR;THNSL1	0.0541425	-0.272709	4.08332	-2.02072	-0.272709	Cancer Trained * Post down vs Cancer Trained * Pre	-0.00276815	Cancer Trained * Post down vs Cancer Trained * Pre	0.313602	0.126698	1.05764	1.02842	0.126698	Healthy Aged-matched Trained * Post up vs Healthy Aged-matched Trained * Pre	0.00117248	Healthy Aged-matched Trained * Post up vs Healthy Aged-matched Trained * Pre	0.817378	0.0334045	0.0544592	0.233365	0.0334045	Cancer Untrained * Post up vs Cancer Untrained * Pre	0.000369761	Cancer Untrained * Post up vs Cancer Untrained * Pre	0.0329375	0.323193	5.09783	2.25784	0.323193	Cancer Trained * Pre up vs Cancer Untrained * Pre	0.00361347	Cancer Trained * Pre up vs Cancer Untrained * Pre	0.00344637	0.41744	10.4374	3.23069	0.41744	Cancer Trained * Pre up vs Healthy Aged-matched Trained * Pre	0.00447848	Cancer Trained * Pre up vs Healthy Aged-matched Trained * Pre	0.900304	0.0170795	0.0160165	0.126556	0.0170795	Cancer Trained * Post up vs Cancer Untrained * Post	0.00047556	Cancer Trained * Post up vs Cancer Untrained * Post	0.890126	0.0180326	0.0194769	0.13956	0.0180326	Cancer Trained * Post up vs Healthy Aged-matched Trained * Post	0.000537855	Cancer Trained * Post up vs Healthy Aged-matched Trained * Post	2.24373	0.510817	1.13832	1
125570	cg16597345	CORO7	0.0812854	16		ENST00000539968.1;ENST00000577144.1;ENST00000570928.1;ENST00000574311.1;ENST00000571052	TSS1500;TSS1500;1stExon;1stExon;1stExon;1stExon;1stExon;1stExon;1stExon;5'UTR;5'UTR;5'U	CORO7;CORO7;CORO7;CORO7;CORO7;CORO7;CORO7;CORO7;CORO7;CORO7;CORO7;CORO7;CORO7;CORO7;COR		Promoter_Associated	16:4465320-4467242	Island	chr16:4465874-4466889	NM_024535;NM_024535	1stExon;5'UTR	CORO7;CORO7	0.22759	-0.143986	1.53011	-1.23698	-0.143986	Cancer Trained * Post down vs Cancer Trained * Pre	-0.00139625	Cancer Trained * Post down vs Cancer Trained * Pre	0.198212	0.140451	1.74708	1.32177	0.140451	Healthy Aged-matched Trained * Post up vs Healthy Aged-matched Trained * Pre	0.00129693	Healthy Aged-matched Trained * Post up vs Healthy Aged-matched Trained * Pre	0.698882	-0.0483124	0.153125	-0.391312	-0.0483124	Cancer Untrained * Post down vs Cancer Untrained * Pre	-0.00053993	Cancer Untrained * Post down vs Cancer Untrained * Pre	0.506153	0.0832817	0.455017	0.67455	0.0832817	Cancer Trained * Pre up vs Cancer Untrained * Pre	0.000950421	Cancer Trained * Pre up vs Cancer Untrained * Pre	0.00456992	0.347184	9.70485	3.11526	0.347184	Cancer Trained * Pre up vs Healthy Aged-matched Trained * Pre	0.0036155	Cancer Trained * Pre up vs Healthy Aged-matched Trained * Pre	0.916067	-0.0123921	0.0113337	-0.10646	-0.0123921	Cancer Trained * Post down vs Cancer Untrained * Post	9.40969e-05	Cancer Trained * Post up vs Cancer Untrained * Post	0.578436	0.0627464	0.316991	0.56302	0.0627464	Cancer Trained * Post up vs Healthy Aged-matched Trained * Post	0.000922324	Cancer Trained * Post up vs Healthy Aged-matched Trained * Post	2.24371	0.380011	0.846836	1
118545	cg23117191	MMP28	0.0813824	17		ENST00000338839.3	1stExon	MMP28		Unclassified_Cell_type_specific	17:34121801-34122948	Island	chr17:34122024-34122801	NM_024302;NM_001032278	1stExon;1stExon	MMP28;MMP28	0.0148221	-0.334527	6.85111	-2.61746	-0.334527	Cancer Trained * Post down vs Cancer Trained * Pre	-0.00390303	Cancer Trained * Post down vs Cancer Trained * Pre	0.496764	0.080462	0.475623	0.689654	0.080462	Healthy Aged-matched Trained * Post up vs Healthy Aged-matched Trained * Pre	0.000891885	Healthy Aged-matched Trained * Post up vs Healthy Aged-matched Trained * Pre	0.916468	0.0143624	0.0112254	0.10595	0.0143624	Cancer Untrained * Post up vs Cancer Untrained * Pre	0.000141156	Cancer Untrained * Post up vs Cancer Untrained * Pre	0.174508	0.189459	1.95334	1.39762	0.189459	Cancer Trained * Pre up vs Cancer Untrained * Pre	0.00237492	Cancer Trained * Pre up vs Cancer Untrained * Pre	0.00687192	0.360487	8.67895	2.94601	0.360487	Cancer Trained * Pre up vs Healthy Aged-matched Trained * Pre	0.00434664	Cancer Trained * Pre up vs Healthy Aged-matched Trained * Pre	0.223796	-0.15943	1.55611	-1.24744	-0.15943	Cancer Trained * Post down vs Cancer Untrained * Post	-0.00166927	Cancer Trained * Post down vs Cancer Untrained * Post	0.659861	-0.0545016	0.198384	-0.445404	-0.0545016	Cancer Trained * Post down vs Healthy Aged-matched Trained * Post	-0.000448283	Cancer Trained * Post down vs Healthy Aged-matched Trained * Post	2.24284	0.457939	1.02089	1
380835	cg25867326	CTIF	0.0813912	18										NM_014772;NM_001142397	Body;Body	CTIF;CTIF	0.23595	0.238934	1.47472	1.21438	0.238934	Cancer Trained * Post up vs Cancer Trained * Pre	0.0203184	Cancer Trained * Post up vs Cancer Trained * Pre	0.650908	-0.082262	0.209765	-0.458001	-0.082262	Healthy Aged-matched Trained * Post down vs Healthy Aged-matched Trained * Pre	-0.00425949	Healthy Aged-matched Trained * Post down vs Healthy Aged-matched Trained * Pre	0.906116	0.0248635	0.0141946	0.119141	0.0248635	Cancer Untrained * Post up vs Cancer Untrained * Pre	0.00155915	Cancer Untrained * Post up vs Cancer Untrained * Pre	0.291256	-0.225001	1.16243	-1.07816	-0.225001	Cancer Trained * Pre down vs Cancer Untrained * Pre	-0.0197895	Cancer Trained * Pre down vs Cancer Untrained * Pre	0.0066316	-0.557768	8.76692	-2.9609	-0.557768	Cancer Trained * Pre down vs Healthy Aged-matched Trained * Pre	-0.038931	Cancer Trained * Pre down vs Healthy Aged-matched Trained * Pre	0.956141	-0.0109299	0.00308593	-0.0555511	-0.0109299	Cancer Trained * Post down vs Cancer Untrained * Post	-0.00103027	Cancer Trained * Post down vs Cancer Untrained * Post	0.220786	-0.236572	1.57712	-1.25584	-0.236572	Cancer Trained * Post down vs Healthy Aged-matched Trained * Post	-0.0143532	Cancer Trained * Post down vs Healthy Aged-matched Trained * Post	2.24276	1.08528	2.41951	1
551278	cg23150197		0.0814346	7		ENST00000303210.4;ENST00000451587.1	TSS1500;TSS1500	GNB2;GNB2				N_Shore	chr7:100270875-100274003				0.451113	0.115817	0.586063	0.765548	0.115817	Cancer Trained * Post up vs Cancer Trained * Pre	0.0106544	Cancer Trained * Post up vs Cancer Trained * Pre	0.0711271	-0.260307	3.55264	-1.88485	-0.260307	Healthy Aged-matched Trained * Post down vs Healthy Aged-matched Trained * Pre	-0.0217601	Healthy Aged-matched Trained * Post down vs Healthy Aged-matched Trained * Pre	0.969261	-0.00624574	0.00151501	-0.0389231	-0.00624574	Cancer Untrained * Post down vs Cancer Untrained * Pre	-0.00073112	Cancer Untrained * Post down vs Cancer Untrained * Pre	0.751042	-0.0514737	0.102901	-0.320781	-0.0514737	Cancer Trained * Pre down vs Cancer Untrained * Pre	-0.00526813	Cancer Trained * Pre down vs Cancer Untrained * Pre	0.00795748	-0.41779	8.31961	-2.88437	-0.41779	Cancer Trained * Pre down vs Healthy Aged-matched Trained * Pre	-0.0370922	Cancer Trained * Pre down vs Healthy Aged-matched Trained * Pre	0.644832	0.0705892	0.217708	0.466592	0.0705892	Cancer Trained * Post up vs Cancer Untrained * Post	0.00611734	Cancer Trained * Post up vs Cancer Untrained * Post	0.775981	-0.0416658	0.0827459	-0.287656	-0.0416658	Cancer Trained * Post down vs Healthy Aged-matched Trained * Post	-0.00467771	Cancer Trained * Post down vs Healthy Aged-matched Trained * Post	2.24237	0.641532	1.43048	1
367251	cg02893203		0.081445	13													0.869553	0.0189316	0.0275299	0.165921	0.0189316	Cancer Trained * Post up vs Cancer Trained * Pre	0.00274835	Cancer Trained * Post up vs Cancer Trained * Pre	0.286264	-0.113495	1.18732	-1.08964	-0.113495	Healthy Aged-matched Trained * Post down vs Healthy Aged-matched Trained * Pre	-0.0135795	Healthy Aged-matched Trained * Post down vs Healthy Aged-matched Trained * Pre	0.553418	-0.0727027	0.360895	-0.600745	-0.0727027	Cancer Untrained * Post down vs Cancer Untrained * Pre	-0.00907569	Cancer Untrained * Post down vs Cancer Untrained * Pre	0.159715	-0.175382	2.10014	-1.44918	-0.175382	Cancer Trained * Pre down vs Cancer Untrained * Pre	-0.0210067	Cancer Trained * Pre down vs Cancer Untrained * Pre	0.00969937	-0.305928	7.84255	-2.80046	-0.305928	Cancer Trained * Pre down vs Healthy Aged-matched Trained * Pre	-0.0355423	Cancer Trained * Pre down vs Healthy Aged-matched Trained * Pre	0.469786	-0.0837474	0.538733	-0.733985	-0.0837474	Cancer Trained * Post down vs Cancer Untrained * Post	-0.00918262	Cancer Trained * Post down vs Cancer Untrained * Post	0.124804	-0.173501	2.52246	-1.58823	-0.173501	Cancer Trained * Post down vs Healthy Aged-matched Trained * Post	-0.0192144	Cancer Trained * Post down vs Healthy Aged-matched Trained * Post	2.24227	0.364894	0.813671	1
739425	cg01925002	BUB1	0.0815057	2		ENST00000468927.1;ENST00000465029.1;ENST00000466333.1	TSS200;3'UTR;3'UTR	BUB1;BUB1;BUB1						NM_004336;NM_001278616;NM_001278617	Body;Body;Body	BUB1;BUB1;BUB1	0.0189868	-0.622513	6.29144	-2.50827	-0.622513	Cancer Trained * Post down vs Cancer Trained * Pre	-0.0616398	Cancer Trained * Post down vs Cancer Trained * Pre	0.509593	0.151581	0.447634	0.669054	0.151581	Healthy Aged-matched Trained * Post up vs Healthy Aged-matched Trained * Pre	0.0178011	Healthy Aged-matched Trained * Post up vs Healthy Aged-matched Trained * Pre	0.315371	0.269711	1.04978	1.02459	0.269711	Cancer Untrained * Post up vs Cancer Untrained * Pre	0.0334857	Cancer Untrained * Post up vs Cancer Untrained * Pre	0.0162471	0.67842	6.64199	2.57721	0.67842	Cancer Trained * Pre up vs Cancer Untrained * Pre	0.067054	Cancer Trained * Pre up vs Cancer Untrained * Pre	0.00737939	0.692923	8.50377	2.91612	0.692923	Cancer Trained * Pre up vs Healthy Aged-matched Trained * Pre	0.0691212	Cancer Trained * Pre up vs Healthy Aged-matched Trained * Pre	0.397165	-0.213804	0.742137	-0.861473	-0.213804	Cancer Trained * Post down vs Cancer Untrained * Post	-0.0280715	Cancer Trained * Post down vs Cancer Untrained * Post	0.735504	-0.0811711	0.116693	-0.341603	-0.0811711	Cancer Trained * Post down vs Healthy Aged-matched Trained * Post	-0.0103198	Cancer Trained * Post down vs Healthy Aged-matched Trained * Post	2.24173	1.726	3.8497	1
471323	cg02311725	HCK	0.081603	20	CDMR	ENST00000486475.1;ENST00000518730.1;ENST00000470092.1;ENST00000538448.1;ENST00000375862	TSS1500;TSS1500;TSS1500;TSS200;TSS200	HCK;HCK;HCK;HCK;HCK				N_Shore	chr20:30639908-30640786	NM_002110	TSS1500	HCK	0.115384	-0.140165	2.66081	-1.6312	-0.140165	Cancer Trained * Post down vs Cancer Trained * Pre	-0.0197563	Cancer Trained * Post down vs Cancer Trained * Pre	0.546269	0.0479812	0.374159	0.611685	0.0479812	Healthy Aged-matched Trained * Post up vs Healthy Aged-matched Trained * Pre	0.00641576	Healthy Aged-matched Trained * Post up vs Healthy Aged-matched Trained * Pre	0.638725	0.0433157	0.225876	0.475264	0.0433157	Cancer Untrained * Post up vs Cancer Untrained * Pre	0.00584388	Cancer Untrained * Post up vs Cancer Untrained * Pre	0.0907773	0.160334	3.09481	1.75921	0.160334	Cancer Trained * Pre up vs Cancer Untrained * Pre	0.0222338	Cancer Trained * Pre up vs Cancer Untrained * Pre	0.00457569	0.256249	9.70162	3.11474	0.256249	Cancer Trained * Pre up vs Healthy Aged-matched Trained * Pre	0.0352333	Cancer Trained * Pre up vs Healthy Aged-matched Trained * Pre	0.789855	-0.0231464	0.0725606	-0.269371	-0.0231464	Cancer Trained * Post down vs Cancer Untrained * Post	-0.00336632	Cancer Trained * Post down vs Cancer Untrained * Post	0.415621	0.0681021	0.685239	0.827792	0.0681021	Cancer Trained * Post up vs Healthy Aged-matched Trained * Post	0.0090613	Cancer Trained * Post up vs Healthy Aged-matched Trained * Post	2.24085	0.206819	0.461474	1
602130	cg03720842	PLDN	0.0816224	15		ENST00000569076.1;ENST00000563000.1;ENST00000565727.1;ENST00000565409.1;ENST00000566801	5'UTR;1stExon;TSS200;TSS200;1stExon;1stExon;1stExon;TSS200;1stExon;5'UTR;5'UTR;5'UTR;5'	PLDN;PLDN;PLDN;PLDN;PLDN;PLDN;PLDN;PLDN;PLDN;PLDN;PLDN;RP11-96O20.4;PLDN;PLDN;PLDN;PLDN		Promoter_Associated	15:45878860-45880343	S_Shore	chr15:45879274-45879918	NM_012388	Body	PLDN	0.0133204	-0.535026	7.09695	-2.66401	-0.535026	Cancer Trained * Post down vs Cancer Trained * Pre	-0.0155974	Cancer Trained * Post down vs Cancer Trained * Pre	0.321555	0.18541	1.02276	1.01131	0.18541	Healthy Aged-matched Trained * Post up vs Healthy Aged-matched Trained * Pre	0.00388905	Healthy Aged-matched Trained * Post up vs Healthy Aged-matched Trained * Pre	0.413213	0.177258	0.692442	0.832131	0.177258	Cancer Untrained * Post up vs Cancer Untrained * Pre	0.00523007	Cancer Untrained * Post up vs Cancer Untrained * Pre	0.0990974	0.36489	2.93422	1.71296	0.36489	Cancer Trained * Pre up vs Cancer Untrained * Pre	0.0118387	Cancer Trained * Pre up vs Cancer Untrained * Pre	0.0094336	0.54076	7.90896	2.81229	0.54076	Cancer Trained * Pre up vs Healthy Aged-matched Trained * Pre	0.0150082	Cancer Trained * Pre up vs Healthy Aged-matched Trained * Pre	0.0960044	-0.347394	2.99204	-1.72975	-0.347394	Cancer Trained * Post down vs Cancer Untrained * Post	-0.00898874	Cancer Trained * Post down vs Cancer Untrained * Post	0.359021	-0.179676	0.873157	-0.934429	-0.179676	Cancer Trained * Post down vs Healthy Aged-matched Trained * Post	-0.00447825	Cancer Trained * Post down vs Healthy Aged-matched Trained * Post	2.24068	1.12971	2.52091	1
6750	cg13647118	XRCC4	0.0816234	5		ENST00000338635.6;ENST00000542685.1;ENST00000511450.1;ENST00000396027.4;ENST00000511817	TSS200;TSS200;TSS200;TSS200;TSS200;TSS200;TSS200;TSS200;1stExon;3'UTR;5'UTR	XRCC4;XRCC4;TMEM167A;XRCC4;XRCC4;TMEM167A;TMEM167A;TMEM167A;XRCC4;TMEM167A;XRCC4		Promoter_Associated	5:82372621-82373945	Island	chr5:82373102-82373347	NM_022550;NM_003401;NM_022550;NM_022406;NM_003401;NM_022406;NM_174909	1stExon;1stExon;5'UTR;1stExon;5'UTR;5'UTR;TSS200	XRCC4;XRCC4;XRCC4;XRCC4;XRCC4;XRCC4;TMEM167A	0.0151301	-0.30892	6.80408	-2.60846	-0.30892	Cancer Trained * Post down vs Cancer Trained * Pre	-0.00740426	Cancer Trained * Post down vs Cancer Trained * Pre	0.615562	0.0549743	0.25857	0.508498	0.0549743	Healthy Aged-matched Trained * Post up vs Healthy Aged-matched Trained * Pre	0.00127278	Healthy Aged-matched Trained * Post up vs Healthy Aged-matched Trained * Pre	0.651202	-0.0574791	0.209385	-0.457586	-0.0574791	Cancer Untrained * Post down vs Cancer Untrained * Pre	-0.00131122	Cancer Untrained * Post down vs Cancer Untrained * Pre	0.352571	0.11899	0.897309	0.947264	0.11899	Cancer Trained * Pre up vs Cancer Untrained * Pre	0.00309716	Cancer Trained * Pre up vs Cancer Untrained * Pre	0.00977855	0.317145	7.82315	2.79699	0.317145	Cancer Trained * Pre up vs Healthy Aged-matched Trained * Pre	0.00753303	Cancer Trained * Pre up vs Healthy Aged-matched Trained * Pre	0.27403	-0.132452	1.25081	-1.1184	-0.132452	Cancer Trained * Post down vs Cancer Untrained * Post	-0.00299588	Cancer Trained * Post down vs Cancer Untrained * Post	0.683637	-0.0467494	0.169987	-0.412295	-0.0467494	Cancer Trained * Post down vs Healthy Aged-matched Trained * Post	-0.00114401	Cancer Trained * Post down vs Healthy Aged-matched Trained * Post	2.24067	0.392835	0.876603	1
506881	cg07852960	CCND3	0.0816425	6		ENST00000510058.1;ENST00000505064.1;ENST00000414200.2;ENST00000510058.1;ENST00000372991	3'UTR;TSS1500;1stExon;1stExon;1stExon;TSS200;TSS200;3'UTR;3'UTR;5'UTR;5'UTR;3'UTR;3'UTR	CCND3;CCND3;CCND3;CCND3;CCND3;CCND3;CCND3;CCND3;CCND3;CCND3;CCND3;CCND3;CCND3;CCND3;CCN		Promoter_Associated	6:41908147-41910032	Island	chr6:41908745-41909711	NM_001287427;NM_001287427;NM_001760;NM_001136125;NM_001136126;NM_001287434;NM_001136017	1stExon;5'UTR;1stExon;1stExon;5'UTR;5'UTR;5'UTR	CCND3;CCND3;CCND3;CCND3;CCND3;CCND3;CCND3	0.0584247	-0.314755	3.93335	-1.98327	-0.314755	Cancer Trained * Post down vs Cancer Trained * Pre	-0.0100818	Cancer Trained * Post down vs Cancer Trained * Pre	0.43686	0.114478	0.624368	0.79017	0.114478	Healthy Aged-matched Trained * Post up vs Healthy Aged-matched Trained * Pre	0.00357937	Healthy Aged-matched Trained * Post up vs Healthy Aged-matched Trained * Pre	0.937639	0.0133031	0.00624555	0.0790288	0.0133031	Cancer Untrained * Post up vs Cancer Untrained * Pre	0.000793763	Cancer Untrained * Post up vs Cancer Untrained * Pre	0.492124	0.117358	0.486057	0.697178	0.117358	Cancer Trained * Pre up vs Cancer Untrained * Pre	0.00386574	Cancer Trained * Pre up vs Cancer Untrained * Pre	0.00940711	0.427505	7.9157	2.81348	0.427505	Cancer Trained * Pre up vs Healthy Aged-matched Trained * Pre	0.0128913	Cancer Trained * Pre up vs Healthy Aged-matched Trained * Pre	0.1963	-0.2107	1.76258	-1.32762	-0.2107	Cancer Trained * Post down vs Cancer Untrained * Post	-0.00700984	Cancer Trained * Post down vs Cancer Untrained * Post	0.991021	-0.00172723	0.000129213	-0.0113672	-0.00172723	Cancer Trained * Post down vs Healthy Aged-matched Trained * Post	-0.000769931	Cancer Trained * Post down vs Healthy Aged-matched Trained * Post	2.2405	0.705401	1.57421	1
668099	cg23722457	FLJ26245	0.081647	16		ENST00000566900.1;ENST00000565625.1;ENST00000516580.1;ENST00000562769.1	5'UTR;TSS1500;TSS1500;5'UTR	RP11-352B15.1;RP11-352B15.1;RN5S414;RP11-352B15.1						NR_033985	Body	FLJ26245	0.200253	0.187827	1.73075	1.31558	0.187827	Cancer Trained * Post up vs Cancer Trained * Pre	0.0147655	Cancer Trained * Post up vs Cancer Trained * Pre	0.511021	-0.0869024	0.444594	-0.666779	-0.0869024	Healthy Aged-matched Trained * Post down vs Healthy Aged-matched Trained * Pre	-0.00690544	Healthy Aged-matched Trained * Post down vs Healthy Aged-matched Trained * Pre	0.214348	0.192938	1.62331	1.27409	0.192938	Cancer Untrained * Post up vs Cancer Untrained * Pre	0.0147561	Cancer Untrained * Post up vs Cancer Untrained * Pre	0.56955	-0.0872737	0.332148	-0.576323	-0.0872737	Cancer Trained * Pre down vs Cancer Untrained * Pre	-0.00737923	Cancer Trained * Pre down vs Cancer Untrained * Pre	0.00763989	-0.39662	8.4189	-2.90153	-0.39662	Cancer Trained * Pre down vs Healthy Aged-matched Trained * Pre	-0.0311787	Cancer Trained * Pre down vs Healthy Aged-matched Trained * Pre	0.523477	-0.0923846	0.418714	-0.647081	-0.0923846	Cancer Trained * Post down vs Cancer Untrained * Post	-0.00736984	Cancer Trained * Post down vs Cancer Untrained * Post	0.381053	-0.12189	0.79514	-0.891706	-0.12189	Cancer Trained * Post down vs Healthy Aged-matched Trained * Post	-0.00950772	Cancer Trained * Post down vs Healthy Aged-matched Trained * Post	2.24046	0.570858	1.27398	1
169178	cg18065542	LRP5	0.0816505	11		ENST00000528890.1	TSS1500	LRP5						NM_001291902;NM_002335	5'UTR;Body	LRP5;LRP5	0.0359772	0.149129	4.91325	2.21659	0.149129	Cancer Trained * Post up vs Cancer Trained * Pre	0.0079492	Cancer Trained * Post up vs Cancer Trained * Pre	0.112045	-0.101162	2.71305	-1.64713	-0.101162	Healthy Aged-matched Trained * Post down vs Healthy Aged-matched Trained * Pre	-0.00518909	Healthy Aged-matched Trained * Post down vs Healthy Aged-matched Trained * Pre	0.228669	0.0880598	1.52282	1.23402	0.0880598	Cancer Untrained * Post up vs Cancer Untrained * Pre	0.00445096	Cancer Untrained * Post up vs Cancer Untrained * Pre	0.444465	-0.0554446	0.603687	-0.776973	-0.0554446	Cancer Trained * Pre down vs Cancer Untrained * Pre	-0.00309429	Cancer Trained * Pre down vs Cancer Untrained * Pre	0.00678166	-0.190122	8.71159	-2.95154	-0.190122	Cancer Trained * Pre down vs Healthy Aged-matched Trained * Pre	-0.0100075	Cancer Trained * Pre down vs Healthy Aged-matched Trained * Pre	0.93404	0.00562449	0.00698893	0.0835998	0.00562449	Cancer Trained * Post up vs Cancer Untrained * Post	0.000403953	Cancer Trained * Post up vs Cancer Untrained * Post	0.359194	0.0601687	0.872519	0.934087	0.0601687	Cancer Trained * Post up vs Healthy Aged-matched Trained * Post	0.00313075	Cancer Trained * Post up vs Healthy Aged-matched Trained * Post	2.24043	0.126764	0.282901	1
93495	cg15878588	GCAT	0.0816586	22		ENST00000323205.6;ENST00000248924.6;ENST00000445195.1;ENST00000415371.1;ENST00000478203	TSS200;TSS200;TSS200;TSS200;TSS200;TSS200;TSS200;TSS200	GCAT;GCAT;GCAT;GCAT;GCAT;GCAT;GCAT;GCAT		Unclassified	22:38203448-38204590	Island	chr22:38203588-38204218	NM_014291	TSS200	GCAT	0.118479	-0.15557	2.61394	-1.61677	-0.15557	Cancer Trained * Post down vs Cancer Trained * Pre	-0.00198182	Cancer Trained * Post down vs Cancer Trained * Pre	0.478659	0.063178	0.517316	0.719247	0.063178	Healthy Aged-matched Trained * Post up vs Healthy Aged-matched Trained * Pre	0.000697194	Healthy Aged-matched Trained * Post up vs Healthy Aged-matched Trained * Pre	0.699172	0.0398967	0.152814	0.390915	0.0398967	Cancer Untrained * Post up vs Cancer Untrained * Pre	0.000440638	Cancer Untrained * Post up vs Cancer Untrained * Pre	0.0200034	0.253622	6.17538	2.48503	0.253622	Cancer Trained * Pre up vs Cancer Untrained * Pre	0.00313386	Cancer Trained * Pre up vs Cancer Untrained * Pre	0.00539286	0.280702	9.28375	3.04692	0.280702	Cancer Trained * Pre up vs Healthy Aged-matched Trained * Pre	0.00342471	Cancer Trained * Pre up vs Healthy Aged-matched Trained * Pre	0.551038	0.0581551	0.365273	0.604378	0.0581551	Cancer Trained * Post up vs Cancer Untrained * Post	0.0007114	Cancer Trained * Post up vs Cancer Untrained * Post	0.50744	0.0619541	0.452243	0.67249	0.0619541	Cancer Trained * Post up vs Healthy Aged-matched Trained * Post	0.000745691	Cancer Trained * Post up vs Healthy Aged-matched Trained * Post	2.24035	0.259289	0.578678	1
184328	cg03249020	FAM131B	0.0816732	7		ENST00000409408.1;ENST00000409222.3;ENST00000452076.1;ENST00000519279.1;ENST00000409578	TSS1500;TSS1500;TSS1500;TSS1500;TSS1500;TSS1500;TSS1500;TSS1500	FAM131B;FAM131B;FAM131B;FAM131B;FAM131B;FAM131B;FAM131B;FAM131B		Unclassified_Cell_type_specific	7:143058701-143060217	Island	chr7:143058917-143060156	NM_014690;NM_001031690	TSS1500;TSS1500	FAM131B;FAM131B	0.109302	-0.426324	2.75733	-1.66052	-0.426324	Cancer Trained * Post down vs Cancer Trained * Pre	-0.0354369	Cancer Trained * Post down vs Cancer Trained * Pre	0.295968	0.25018	1.13945	1.06745	0.25018	Healthy Aged-matched Trained * Post up vs Healthy Aged-matched Trained * Pre	0.0158149	Healthy Aged-matched Trained * Post up vs Healthy Aged-matched Trained * Pre	0.346689	0.26118	0.91989	0.959109	0.26118	Cancer Untrained * Post up vs Cancer Untrained * Pre	0.0154581	Cancer Untrained * Post up vs Cancer Untrained * Pre	0.00733768	0.794753	8.51766	2.9185	0.794753	Cancer Trained * Pre up vs Cancer Untrained * Pre	0.0582057	Cancer Trained * Pre up vs Cancer Untrained * Pre	0.00976887	0.687635	7.82552	2.79741	0.687635	Cancer Trained * Pre up vs Healthy Aged-matched Trained * Pre	0.0508468	Cancer Trained * Pre up vs Healthy Aged-matched Trained * Pre	0.67971	0.107249	0.174499	0.417731	0.107249	Cancer Trained * Post up vs Cancer Untrained * Post	0.00731069	Cancer Trained * Post up vs Cancer Untrained * Post	0.964244	0.0111302	0.00205022	0.0452793	0.0111302	Cancer Trained * Post up vs Healthy Aged-matched Trained * Post	-0.000404925	Cancer Trained * Post down vs Healthy Aged-matched Trained * Post	2.24022	1.84583	4.11975	1
348567	cg08992095	GNS	0.0816961	12		ENST00000418919.2;ENST00000545273.1	TSS1500;TSS1500	GNS;GNS						NM_002076	Body	GNS	0.382738	-0.0761245	0.789442	-0.888505	-0.0761245	Cancer Trained * Post down vs Cancer Trained * Pre	-0.011998	Cancer Trained * Post down vs Cancer Trained * Pre	0.237611	0.0946335	1.464	1.20996	0.0946335	Healthy Aged-matched Trained * Post up vs Healthy Aged-matched Trained * Pre	0.0157264	Healthy Aged-matched Trained * Post up vs Healthy Aged-matched Trained * Pre	0.873194	0.0146533	0.0260008	0.161248	0.0146533	Cancer Untrained * Post up vs Cancer Untrained * Pre	0.00232733	Cancer Untrained * Post up vs Cancer Untrained * Pre	0.0444501	0.192317	4.4787	2.11629	0.192317	Cancer Trained * Pre up vs Cancer Untrained * Pre	0.0311139	Cancer Trained * Pre up vs Cancer Untrained * Pre	0.00590806	0.246832	9.05446	3.00906	0.246832	Cancer Trained * Pre up vs Healthy Aged-matched Trained * Pre	0.0401661	Cancer Trained * Pre up vs Healthy Aged-matched Trained * Pre	0.247108	0.101539	1.40455	1.18514	0.101539	Cancer Trained * Post up vs Cancer Untrained * Post	0.0167886	Cancer Trained * Post up vs Cancer Untrained * Post	0.362588	0.076074	0.860067	0.927398	0.076074	Cancer Trained * Post up vs Healthy Aged-matched Trained * Post	0.0124418	Cancer Trained * Post up vs Healthy Aged-matched Trained * Post	2.24002	0.205537	0.458785	1
318974	cg12652115	LHX4	0.0817423	1		ENST00000263726.2;ENST00000561113.1;ENST00000558139.1	ExonBnd;1stExon;5'UTR	LHX4;LHX4;LHX4						NM_033343;NM_033343	ExonBnd;Body	LHX4;LHX4	0.428116	-0.0914017	0.64886	-0.805518	-0.0914017	Cancer Trained * Post down vs Cancer Trained * Pre	-0.00494947	Cancer Trained * Post down vs Cancer Trained * Pre	0.0190079	0.259763	6.28897	2.50778	0.259763	Healthy Aged-matched Trained * Post up vs Healthy Aged-matched Trained * Pre	0.0161439	Healthy Aged-matched Trained * Post up vs Healthy Aged-matched Trained * Pre	0.669947	-0.0519079	0.186019	-0.431299	-0.0519079	Cancer Untrained * Post down vs Cancer Untrained * Pre	-0.0029425	Cancer Untrained * Post down vs Cancer Untrained * Pre	0.249359	0.141938	1.39088	1.17936	0.141938	Cancer Trained * Pre up vs Cancer Untrained * Pre	0.00830899	Cancer Trained * Pre up vs Cancer Untrained * Pre	0.00645517	0.322892	8.83376	2.97216	0.322892	Cancer Trained * Pre up vs Healthy Aged-matched Trained * Pre	0.0197681	Cancer Trained * Pre up vs Healthy Aged-matched Trained * Pre	0.375229	0.102445	0.815118	0.902839	0.102445	Cancer Trained * Post up vs Cancer Untrained * Post	0.00630202	Cancer Trained * Post up vs Cancer Untrained * Post	0.796803	-0.0282732	0.0677298	-0.260249	-0.0282732	Cancer Trained * Post down vs Healthy Aged-matched Trained * Post	-0.00132526	Cancer Trained * Post down vs Healthy Aged-matched Trained * Post	2.2396	0.360444	0.804707	1
370885	cg23705530	OR1L1	0.0819096	9		ENST00000373686.1;ENST00000309623.1	TSS1500;TSS1500	OR1L1;OR1L1						NM_001005236	TSS1500	OR1L1	0.456913	0.130769	0.571025	0.755662	0.130769	Cancer Trained * Post up vs Cancer Trained * Pre	0.0145222	Cancer Trained * Post up vs Cancer Trained * Pre	0.547369	-0.0963642	0.372097	-0.609997	-0.0963642	Healthy Aged-matched Trained * Post down vs Healthy Aged-matched Trained * Pre	-0.00854404	Healthy Aged-matched Trained * Post down vs Healthy Aged-matched Trained * Pre	0.286292	-0.199992	1.18717	-1.08957	-0.199992	Cancer Untrained * Post down vs Cancer Untrained * Pre	-0.0205269	Cancer Untrained * Post down vs Cancer Untrained * Pre	0.0959335	-0.317568	2.99339	-1.73014	-0.317568	Cancer Trained * Pre down vs Cancer Untrained * Pre	-0.0346454	Cancer Trained * Pre down vs Cancer Untrained * Pre	0.00995027	-0.46219	7.78167	-2.78956	-0.46219	Cancer Trained * Pre down vs Healthy Aged-matched Trained * Pre	-0.0477014	Cancer Trained * Pre down vs Healthy Aged-matched Trained * Pre	0.939837	0.0131931	0.00581216	0.0762375	0.0131931	Cancer Trained * Post up vs Cancer Untrained * Post	0.00040381	Cancer Trained * Post up vs Cancer Untrained * Post	0.168336	-0.235056	2.01268	-1.41869	-0.235056	Cancer Trained * Post down vs Healthy Aged-matched Trained * Post	-0.0246351	Cancer Trained * Post down vs Healthy Aged-matched Trained * Post	2.2381	0.837812	1.8717	1
794668	cg18958053		0.0819815	15		ENST00000569661.1	TSS200	RP11-548M13.1									0.0137704	-0.561032	7.02021	-2.64957	-0.561032	Cancer Trained * Post down vs Cancer Trained * Pre	-0.0446314	Cancer Trained * Post down vs Cancer Trained * Pre	0.805532	0.048096	0.0619118	0.248821	0.048096	Healthy Aged-matched Trained * Post up vs Healthy Aged-matched Trained * Pre	0.00281867	Healthy Aged-matched Trained * Post up vs Healthy Aged-matched Trained * Pre	0.943035	-0.0162102	0.00520952	-0.072177	-0.0162102	Cancer Untrained * Post down vs Cancer Untrained * Pre	0.0041532	Cancer Untrained * Post up vs Cancer Untrained * Pre	0.146208	0.336824	2.24919	1.49973	0.336824	Cancer Trained * Pre up vs Cancer Untrained * Pre	0.0295988	Cancer Trained * Pre up vs Cancer Untrained * Pre	0.00841982	0.579914	8.18258	2.86052	0.579914	Cancer Trained * Pre up vs Healthy Aged-matched Trained * Pre	0.0472602	Cancer Trained * Pre up vs Healthy Aged-matched Trained * Pre	0.33536	-0.207998	0.964927	-0.982307	-0.207998	Cancer Trained * Post down vs Cancer Untrained * Post	-0.0191858	Cancer Trained * Post down vs Cancer Untrained * Post	0.886574	-0.0292142	0.0207659	-0.144104	-0.0292142	Cancer Trained * Post down vs Healthy Aged-matched Trained * Post	-0.000189834	Cancer Trained * Post down vs Healthy Aged-matched Trained * Post	2.23746	1.25398	2.80224	1
199787	cg09125532		0.0820101	1								S_Shelf	chr1:21671360-21672319				0.0399108	0.304281	4.69869	2.16765	0.304281	Cancer Trained * Post up vs Cancer Trained * Pre	0.0342111	Cancer Trained * Post up vs Cancer Trained * Pre	0.431908	-0.102366	0.638144	-0.798839	-0.102366	Healthy Aged-matched Trained * Post down vs Healthy Aged-matched Trained * Pre	-0.00912835	Healthy Aged-matched Trained * Post down vs Healthy Aged-matched Trained * Pre	0.819977	0.0342419	0.0528918	0.229982	0.0342419	Cancer Untrained * Post up vs Cancer Untrained * Pre	0.0036071	Cancer Untrained * Post up vs Cancer Untrained * Pre	0.123597	-0.237266	2.53948	-1.59358	-0.237266	Cancer Trained * Pre down vs Cancer Untrained * Pre	-0.0272551	Cancer Trained * Pre down vs Cancer Untrained * Pre	0.00364788	-0.431088	10.2883	-3.20754	-0.431088	Cancer Trained * Pre down vs Healthy Aged-matched Trained * Pre	-0.0453989	Cancer Trained * Pre down vs Healthy Aged-matched Trained * Pre	0.817298	0.0327731	0.0545081	0.23347	0.0327731	Cancer Trained * Post up vs Cancer Untrained * Post	0.00334888	Cancer Trained * Post up vs Cancer Untrained * Post	0.857168	-0.0244401	0.0330689	-0.181849	-0.0244401	Cancer Trained * Post down vs Healthy Aged-matched Trained * Post	-0.0020595	Cancer Trained * Post down vs Healthy Aged-matched Trained * Post	2.2372	0.551049	1.23156	1
536441	cg05825997		0.0820168	4		ENST00000511928.1	3'UTR	AC141928.1									0.0621065	0.163269	3.81401	1.95295	0.163269	Cancer Trained * Post up vs Cancer Trained * Pre	0.0192414	Cancer Trained * Post up vs Cancer Trained * Pre	0.204683	-0.0993881	1.696	-1.30231	-0.0993881	Healthy Aged-matched Trained * Post down vs Healthy Aged-matched Trained * Pre	-0.0116042	Healthy Aged-matched Trained * Post down vs Healthy Aged-matched Trained * Pre	0.200365	-0.116626	1.72986	-1.31524	-0.116626	Cancer Untrained * Post down vs Cancer Untrained * Pre	-0.0139998	Cancer Untrained * Post down vs Cancer Untrained * Pre	0.0159862	-0.229158	6.67873	-2.58432	-0.229158	Cancer Trained * Pre down vs Cancer Untrained * Pre	-0.0270942	Cancer Trained * Pre down vs Cancer Untrained * Pre	0.0058841	-0.240987	9.06463	-3.01075	-0.240987	Cancer Trained * Pre down vs Healthy Aged-matched Trained * Pre	-0.0283736	Cancer Trained * Pre down vs Healthy Aged-matched Trained * Pre	0.549399	0.0507363	0.36831	0.606886	0.0507363	Cancer Trained * Post up vs Cancer Untrained * Post	0.00614699	Cancer Trained * Post up vs Cancer Untrained * Post	0.788817	0.0216703	0.0732982	0.270736	0.0216703	Cancer Trained * Post up vs Healthy Aged-matched Trained * Post	0.00247206	Cancer Trained * Post up vs Healthy Aged-matched Trained * Post	2.23714	0.195447	0.436822	1
63036	cg04739613	KANSL1	0.0820635	17		ENST00000262419.6;ENST00000572904.1;ENST00000572973.1;ENST00000398275.4;ENST00000398275	TSS1500;TSS1500;TSS200;1stExon;5'UTR;5'UTR;5'UTR;5'UTR;5'UTR	KANSL1;KANSL1;KANSL1-AS1;KANSL1-AS1;KANSL1-AS1;KANSL1;KANSL1;KANSL1;KANSL1		Promoter_Associated	17:44270639-44271094	Island	chr17:44270337-44271499	NM_001193466;NM_015443;NR_034172;NM_001193465	TSS1500;TSS1500;Body;5'UTR	KANSL1;KANSL1;KANSL1-AS1;KANSL1	0.0684957	-0.215359	3.62481	-1.90389	-0.215359	Cancer Trained * Post down vs Cancer Trained * Pre	-0.00428175	Cancer Trained * Post down vs Cancer Trained * Pre	0.581954	0.0575961	0.311121	0.557782	0.0575961	Healthy Aged-matched Trained * Post up vs Healthy Aged-matched Trained * Pre	0.000790396	Healthy Aged-matched Trained * Post up vs Healthy Aged-matched Trained * Pre	0.985841	0.00215061	0.000321315	0.0179253	0.00215061	Cancer Untrained * Post up vs Cancer Untrained * Pre	0.000166484	Cancer Untrained * Post up vs Cancer Untrained * Pre	0.0596324	0.23673	3.89329	1.97314	0.23673	Cancer Trained * Pre up vs Cancer Untrained * Pre	0.00467488	Cancer Trained * Pre up vs Cancer Untrained * Pre	0.00412571	0.341926	9.96813	3.15723	0.341926	Cancer Trained * Pre up vs Healthy Aged-matched Trained * Pre	0.0063269	Cancer Trained * Pre up vs Healthy Aged-matched Trained * Pre	0.866436	0.0192211	0.0288747	0.169926	0.0192211	Cancer Trained * Post up vs Cancer Untrained * Post	0.000226638	Cancer Trained * Post up vs Cancer Untrained * Post	0.530006	0.0689712	0.405588	0.636858	0.0689712	Cancer Trained * Post up vs Healthy Aged-matched Trained * Post	0.00125475	Cancer Trained * Post up vs Healthy Aged-matched Trained * Post	2.23673	0.357735	0.799685	1
708281	cg14166053	ACCN4	0.0820859	2		ENST00000461395.1;ENST00000358078.4;ENST00000429882.1;ENST00000461395.1	1stExon;1stExon;3'UTR;5'UTR	ASIC4;ASIC4;AC053503.11;ASIC4		Unclassified	2:220378513-220380002	S_Shore	chr2:220377743-220377946	NM_018674;NM_182847	1stExon;1stExon	ACCN4;ACCN4	0.790705	-0.0369539	0.0719602	-0.268254	-0.0369539	Cancer Trained * Post down vs Cancer Trained * Pre	-0.00240732	Cancer Trained * Post down vs Cancer Trained * Pre	0.0679025	0.239974	3.64152	1.90828	0.239974	Healthy Aged-matched Trained * Post up vs Healthy Aged-matched Trained * Pre	0.02476	Healthy Aged-matched Trained * Post up vs Healthy Aged-matched Trained * Pre	0.927069	0.0135097	0.00854896	0.0924606	0.0135097	Cancer Untrained * Post up vs Cancer Untrained * Pre	0.000747204	Cancer Untrained * Post up vs Cancer Untrained * Pre	0.104441	0.246195	2.83909	1.68496	0.246195	Cancer Trained * Pre up vs Cancer Untrained * Pre	0.0210115	Cancer Trained * Pre up vs Cancer Untrained * Pre	0.00913107	0.372747	7.9871	2.82615	0.372747	Cancer Trained * Pre up vs Healthy Aged-matched Trained * Pre	0.0356278	Cancer Trained * Pre up vs Healthy Aged-matched Trained * Pre	0.167715	0.195732	2.01881	1.42085	0.195732	Cancer Trained * Post up vs Cancer Untrained * Post	0.0178569	Cancer Trained * Post up vs Cancer Untrained * Post	0.474284	0.095819	0.527794	0.726494	0.095819	Cancer Trained * Post up vs Healthy Aged-matched Trained * Post	0.00846048	Cancer Trained * Post up vs Healthy Aged-matched Trained * Post	2.23653	0.530532	1.18606	1
201631	cg27150644	VPS13C	0.0821081	15		ENST00000561258.1;ENST00000249837.3	TSS200;ExonBnd	VPS13C;VPS13C						NM_001018088;NM_018080;NM_020821;NM_017684;NM_020821;NM_017684;NM_001018088;NM_018080	ExonBnd;ExonBnd;ExonBnd;ExonBnd;Body;Body;Body;Body	VPS13C;VPS13C;VPS13C;VPS13C;VPS13C;VPS13C;VPS13C;VPS13C	0.104607	0.115226	2.83624	1.68411	0.115226	Cancer Trained * Post up vs Cancer Trained * Pre	0.0053032	Cancer Trained * Post up vs Cancer Trained * Pre	0.818612	-0.0144752	0.0537121	-0.231759	-0.0144752	Healthy Aged-matched Trained * Post down vs Healthy Aged-matched Trained * Pre	-0.0007433	Healthy Aged-matched Trained * Post down vs Healthy Aged-matched Trained * Pre	0.488485	0.0510243	0.494361	0.703108	0.0510243	Cancer Untrained * Post up vs Cancer Untrained * Pre	0.00225146	Cancer Untrained * Post up vs Cancer Untrained * Pre	0.529934	-0.0462247	0.405732	-0.636971	-0.0462247	Cancer Trained * Pre down vs Cancer Untrained * Pre	-0.00223677	Cancer Trained * Pre down vs Cancer Untrained * Pre	0.00970351	-0.183436	7.84153	-2.80027	-0.183436	Cancer Trained * Pre down vs Healthy Aged-matched Trained * Pre	-0.00826745	Cancer Trained * Pre down vs Healthy Aged-matched Trained * Pre	0.7949	0.0179769	0.0690351	0.262745	0.0179769	Cancer Trained * Post up vs Cancer Untrained * Post	0.000814974	Cancer Trained * Post up vs Cancer Untrained * Post	0.419797	-0.0537351	0.672895	-0.820302	-0.0537351	Cancer Trained * Post down vs Healthy Aged-matched Trained * Post	-0.00222095	Cancer Trained * Post down vs Healthy Aged-matched Trained * Post	2.23633	0.130859	0.292575	1
550294	cg15521442		0.0821349	X													0.127294	0.175034	2.48793	1.57732	0.175034	Cancer Trained * Post up vs Cancer Trained * Pre	0.0298584	Cancer Trained * Post up vs Cancer Trained * Pre	0.465919	-0.0750093	0.548281	-0.74046	-0.0750093	Healthy Aged-matched Trained * Post down vs Healthy Aged-matched Trained * Pre	-0.0124353	Healthy Aged-matched Trained * Post down vs Healthy Aged-matched Trained * Pre	0.268474	-0.13321	1.28089	-1.13176	-0.13321	Cancer Untrained * Post down vs Cancer Untrained * Pre	-0.022295	Cancer Untrained * Post down vs Cancer Untrained * Pre	0.0487012	-0.243912	4.29442	-2.0723	-0.243912	Cancer Trained * Pre down vs Cancer Untrained * Pre	-0.0413769	Cancer Trained * Pre down vs Cancer Untrained * Pre	0.00585275	-0.320115	9.07801	-3.01297	-0.320115	Cancer Trained * Pre down vs Healthy Aged-matched Trained * Pre	-0.0538334	Cancer Trained * Pre down vs Healthy Aged-matched Trained * Pre	0.567287	0.0643322	0.336084	0.579727	0.0643322	Cancer Trained * Post up vs Cancer Untrained * Post	0.0107765	Cancer Trained * Post up vs Cancer Untrained * Post	0.515592	-0.070071	0.434966	-0.65952	-0.070071	Cancer Trained * Post down vs Healthy Aged-matched Trained * Post	-0.0115397	Cancer Trained * Post down vs Healthy Aged-matched Trained * Post	2.23609	0.344198	0.769643	1
111045	cg06594395	PNMA1	0.082148	14		ENST00000316836.3;ENST00000316836.3	1stExon;5'UTR	PNMA1;PNMA1		Promoter_Associated	14:74179815-74181746	Island	chr14:74180518-74181264	NM_006029;NM_006029	1stExon;5'UTR	PNMA1;PNMA1	0.0456907	-0.287746	4.42295	-2.10308	-0.287746	Cancer Trained * Post down vs Cancer Trained * Pre	-0.00330737	Cancer Trained * Post down vs Cancer Trained * Pre	0.62844	0.0611949	0.240052	0.489951	0.0611949	Healthy Aged-matched Trained * Post up vs Healthy Aged-matched Trained * Pre	0.000623175	Healthy Aged-matched Trained * Post up vs Healthy Aged-matched Trained * Pre	0.93049	0.0127868	0.00776361	0.0881113	0.0127868	Cancer Untrained * Post up vs Cancer Untrained * Pre	0.000258055	Cancer Untrained * Post up vs Cancer Untrained * Pre	0.240093	0.174639	1.44818	1.2034	0.174639	Cancer Trained * Pre up vs Cancer Untrained * Pre	0.00216558	Cancer Trained * Pre up vs Cancer Untrained * Pre	0.00657859	0.388306	8.7868	2.96425	0.388306	Cancer Trained * Pre up vs Healthy Aged-matched Trained * Pre	0.00419459	Cancer Trained * Pre up vs Healthy Aged-matched Trained * Pre	0.366296	-0.125894	0.846648	-0.920135	-0.125894	Cancer Trained * Post down vs Cancer Untrained * Post	-0.00139985	Cancer Trained * Post down vs Cancer Untrained * Post	0.766275	0.0393653	0.0903047	0.300507	0.0393653	Cancer Trained * Post up vs Healthy Aged-matched Trained * Post	0.000264048	Cancer Trained * Post up vs Healthy Aged-matched Trained * Post	2.23597	0.523217	1.17	1
429314	cg23732779	NKAIN1	0.0822505	1		ENST00000530145.1;ENST00000533581.1;ENST00000263693.1;ENST00000533581.1	3'UTR;3'UTR;1stExon;1stExon	NKAIN1;NKAIN1;NKAIN1;NKAIN1						NM_024522	1stExon	NKAIN1	0.45236	-0.0651128	0.582805	-0.763417	-0.0651128	Cancer Trained * Post down vs Cancer Trained * Pre	-0.00983692	Cancer Trained * Post down vs Cancer Trained * Pre	0.27714	0.0865022	1.23432	1.111	0.0865022	Healthy Aged-matched Trained * Post up vs Healthy Aged-matched Trained * Pre	0.013422	Healthy Aged-matched Trained * Post up vs Healthy Aged-matched Trained * Pre	0.756819	0.0283225	0.0980172	0.313077	0.0283225	Cancer Untrained * Post up vs Cancer Untrained * Pre	0.00437797	Cancer Untrained * Post up vs Cancer Untrained * Pre	0.0735444	0.168978	3.48897	1.86788	0.168978	Cancer Trained * Pre up vs Cancer Untrained * Pre	0.0256872	Cancer Trained * Pre up vs Cancer Untrained * Pre	0.00532539	0.249238	9.31554	3.05214	0.249238	Cancer Trained * Pre up vs Healthy Aged-matched Trained * Pre	0.0385643	Cancer Trained * Pre up vs Healthy Aged-matched Trained * Pre	0.38422	0.0755424	0.784464	0.885699	0.0755424	Cancer Trained * Post up vs Cancer Untrained * Post	0.0114723	Cancer Trained * Post up vs Cancer Untrained * Post	0.243117	0.0976231	1.42917	1.19548	0.0976231	Cancer Trained * Post up vs Healthy Aged-matched Trained * Post	0.0153054	Cancer Trained * Post up vs Healthy Aged-matched Trained * Post	2.23506	0.20324	0.454663	1
121474	cg01311567	PITPNM2	0.082275	12						Unclassified_Cell_type_specific	12:123469668-123471215	Island	chr12:123470553-123471102	NM_020845	Body	PITPNM2	0.0450516	0.205643	4.45146	2.10985	0.205643	Cancer Trained * Post up vs Cancer Trained * Pre	0.00229154	Cancer Trained * Post up vs Cancer Trained * Pre	0.964602	0.00398842	0.00200937	0.0448259	0.00398842	Healthy Aged-matched Trained * Post up vs Healthy Aged-matched Trained * Pre	3.91801e-05	Healthy Aged-matched Trained * Post up vs Healthy Aged-matched Trained * Pre	0.455887	0.078301	0.573663	0.757406	0.078301	Cancer Untrained * Post up vs Cancer Untrained * Pre	0.000735942	Cancer Untrained * Post up vs Cancer Untrained * Pre	0.158607	-0.150233	2.11179	-1.4532	-0.150233	Cancer Trained * Pre down vs Cancer Untrained * Pre	-0.00171807	Cancer Trained * Pre down vs Cancer Untrained * Pre	0.00897422	-0.264419	8.02874	-2.8335	-0.264419	Cancer Trained * Pre down vs Healthy Aged-matched Trained * Pre	-0.00280991	Cancer Trained * Pre down vs Healthy Aged-matched Trained * Pre	0.816236	-0.0228907	0.0551559	-0.234853	-0.0228907	Cancer Trained * Post down vs Cancer Untrained * Post	-0.00016247	Cancer Trained * Post down vs Cancer Untrained * Post	0.507385	-0.0627641	0.452362	-0.672579	-0.0627641	Cancer Trained * Post down vs Healthy Aged-matched Trained * Post	-0.000557552	Cancer Trained * Post down vs Healthy Aged-matched Trained * Post	2.23484	0.265388	0.593752	1
263160	cg19069918	TRPM8	0.082295	2		ENST00000466594.1;ENST00000439148.1;ENST00000444298.1	TSS1500;3'UTR;3'UTR	TRPM8;TRPM8;TRPM8						NM_024080	Body	TRPM8	0.404683	-0.0794774	0.718486	-0.847636	-0.0794774	Cancer Trained * Post down vs Cancer Trained * Pre	-0.00584704	Cancer Trained * Post down vs Cancer Trained * Pre	0.022791	0.207693	5.88784	2.42649	0.207693	Healthy Aged-matched Trained * Post up vs Healthy Aged-matched Trained * Pre	0.0151218	Healthy Aged-matched Trained * Post up vs Healthy Aged-matched Trained * Pre	0.517373	0.0653098	0.431256	0.656701	0.0653098	Cancer Untrained * Post up vs Cancer Untrained * Pre	0.00527027	Cancer Untrained * Post up vs Cancer Untrained * Pre	0.0608191	0.195259	3.85481	1.96337	0.195259	Cancer Trained * Pre up vs Cancer Untrained * Pre	0.0144	Cancer Trained * Pre up vs Cancer Untrained * Pre	0.00845062	0.256655	8.17374	2.85898	0.256655	Cancer Trained * Pre up vs Healthy Aged-matched Trained * Pre	0.0187633	Cancer Trained * Pre up vs Healthy Aged-matched Trained * Pre	0.595136	0.0504722	0.289758	0.538292	0.0504722	Cancer Trained * Post up vs Cancer Untrained * Post	0.00328274	Cancer Trained * Post up vs Cancer Untrained * Post	0.73676	-0.0305148	0.115542	-0.339915	-0.0305148	Cancer Trained * Post down vs Healthy Aged-matched Trained * Post	-0.00220549	Cancer Trained * Post down vs Healthy Aged-matched Trained * Post	2.23466	0.245579	0.549476	1
215243	cg13782363	LINC01202	0.0823339	5										NR_126372	Body	LINC01202	0.361895	-0.0797923	0.862596	-0.92876	-0.0797923	Cancer Trained * Post down vs Cancer Trained * Pre	-0.0137923	Cancer Trained * Post down vs Cancer Trained * Pre	0.23683	0.0950565	1.46903	1.21203	0.0950565	Healthy Aged-matched Trained * Post up vs Healthy Aged-matched Trained * Pre	0.0164356	Healthy Aged-matched Trained * Post up vs Healthy Aged-matched Trained * Pre	0.197713	-0.120584	1.75111	-1.3233	-0.120584	Cancer Untrained * Post down vs Cancer Untrained * Pre	-0.0208528	Cancer Untrained * Post down vs Cancer Untrained * Pre	0.259001	0.105251	1.33408	1.15502	0.105251	Cancer Trained * Pre up vs Cancer Untrained * Pre	0.0182061	Cancer Trained * Pre up vs Cancer Untrained * Pre	0.00958586	0.230765	7.87067	2.80547	0.230765	Cancer Trained * Pre up vs Healthy Aged-matched Trained * Pre	0.0398497	Cancer Trained * Pre up vs Healthy Aged-matched Trained * Pre	0.101561	0.146043	2.88964	1.6999	0.146043	Cancer Trained * Post up vs Cancer Untrained * Post	0.0252665	Cancer Trained * Post up vs Cancer Untrained * Post	0.502888	0.0559157	0.462106	0.679784	0.0559157	Cancer Trained * Post up vs Healthy Aged-matched Trained * Post	0.00962176	Cancer Trained * Post up vs Healthy Aged-matched Trained * Post	2.23431	0.206143	0.461312	1
115472	cg11635524	PPP5C	0.082379	19		ENST00000391919.1	5'UTR	PPP5C		Promoter_Associated	19:46849039-46851000	S_Shore	chr19:46850185-46850678	NM_006247	Body	PPP5C	0.0416459	-0.257076	4.61144	-2.14743	-0.257076	Cancer Trained * Post down vs Cancer Trained * Pre	-0.00798883	Cancer Trained * Post down vs Cancer Trained * Pre	0.146283	0.163863	2.24831	1.49944	0.163863	Healthy Aged-matched Trained * Post up vs Healthy Aged-matched Trained * Pre	0.00435982	Healthy Aged-matched Trained * Post up vs Healthy Aged-matched Trained * Pre	0.371742	-0.115491	0.827296	-0.909558	-0.115491	Cancer Untrained * Post down vs Cancer Untrained * Pre	-0.00333062	Cancer Untrained * Post down vs Cancer Untrained * Pre	0.329693	0.126228	0.988262	0.994114	0.126228	Cancer Trained * Pre up vs Cancer Untrained * Pre	0.00403762	Cancer Trained * Pre up vs Cancer Untrained * Pre	0.0042764	0.360186	9.87548	3.14253	0.360186	Cancer Trained * Pre up vs Healthy Aged-matched Trained * Pre	0.010532	Cancer Trained * Pre up vs Healthy Aged-matched Trained * Pre	0.898955	-0.0153566	0.0164554	-0.128278	-0.0153566	Cancer Trained * Post down vs Cancer Untrained * Post	-0.000620591	Cancer Trained * Post down vs Cancer Untrained * Post	0.600758	-0.0607519	0.280947	-0.530044	-0.0607519	Cancer Trained * Post down vs Healthy Aged-matched Trained * Post	-0.00181661	Cancer Trained * Post down vs Healthy Aged-matched Trained * Post	2.23391	0.400185	0.895705	1
559102	cg02632508	NCOA3	0.0823838	20										NM_006534;NM_181659;NM_001174088;NM_001174087	Body;Body;Body;Body	NCOA3;NCOA3;NCOA3;NCOA3	0.385159	-0.0850464	0.781323	-0.883925	-0.0850464	Cancer Trained * Post down vs Cancer Trained * Pre	-0.00915926	Cancer Trained * Post down vs Cancer Trained * Pre	0.494922	0.0608353	0.479746	0.692637	0.0608353	Healthy Aged-matched Trained * Post up vs Healthy Aged-matched Trained * Pre	0.00785039	Healthy Aged-matched Trained * Post up vs Healthy Aged-matched Trained * Pre	0.639739	0.0483539	0.224507	0.473821	0.0483539	Cancer Untrained * Post up vs Cancer Untrained * Pre	0.00513431	Cancer Untrained * Post up vs Cancer Untrained * Pre	0.114292	0.166993	2.67769	1.63637	0.166993	Cancer Trained * Pre up vs Cancer Untrained * Pre	0.0189111	Cancer Trained * Pre up vs Cancer Untrained * Pre	0.00622693	0.275174	8.92324	2.98718	0.275174	Cancer Trained * Pre up vs Healthy Aged-matched Trained * Pre	0.0323399	Cancer Trained * Pre up vs Healthy Aged-matched Trained * Pre	0.729908	0.0335923	0.121899	0.34914	0.0335923	Cancer Trained * Post up vs Cancer Untrained * Post	0.00461758	Cancer Trained * Post up vs Cancer Untrained * Post	0.172754	0.129293	1.96995	1.40355	0.129293	Cancer Trained * Post up vs Healthy Aged-matched Trained * Post	0.0153303	Cancer Trained * Post up vs Healthy Aged-matched Trained * Post	2.23387	0.258493	0.578577	1
21834	cg12679308	CUX1	0.0824516	7		ENST00000497815.1;ENST00000558469.1	5'UTR;5'UTR	CUX1;CUX1	chr7:101499743-101499743	Unclassified	7:101499668-101501001			NM_181500;NM_181552;NM_001913	Body;Body;Body	CUX1;CUX1;CUX1	0.032927	-0.664627	5.0985	-2.25799	-0.664627	Cancer Trained * Post down vs Cancer Trained * Pre	-0.0458294	Cancer Trained * Post down vs Cancer Trained * Pre	0.7403	0.0900574	0.112333	0.335161	0.0900574	Healthy Aged-matched Trained * Post up vs Healthy Aged-matched Trained * Pre	-0.000343665	Healthy Aged-matched Trained * Post down vs Healthy Aged-matched Trained * Pre	0.818366	0.072455	0.0538606	0.232079	0.072455	Cancer Untrained * Post up vs Cancer Untrained * Pre	0.00289646	Cancer Untrained * Post up vs Cancer Untrained * Pre	0.0277638	0.729535	5.46044	2.33676	0.729535	Cancer Trained * Pre up vs Cancer Untrained * Pre	0.0492112	Cancer Trained * Pre up vs Cancer Untrained * Pre	0.00584231	0.849306	9.08248	3.01372	0.849306	Cancer Trained * Pre up vs Healthy Aged-matched Trained * Pre	0.0507195	Cancer Trained * Pre up vs Healthy Aged-matched Trained * Pre	0.97975	-0.00754638	0.000657301	-0.0256379	-0.00754638	Cancer Trained * Post down vs Cancer Untrained * Post	0.00048533	Cancer Trained * Post up vs Cancer Untrained * Post	0.739852	0.0946222	0.112736	0.335761	0.0946222	Cancer Trained * Post up vs Healthy Aged-matched Trained * Post	0.00523379	Cancer Trained * Post up vs Healthy Aged-matched Trained * Post	2.23327	2.4186	5.41493	1
792530	cg25449415	LONRF2	0.0824547	2		ENST00000409647.1	TSS1500	LONRF2						NM_198461	Body	LONRF2	0.399283	-0.108057	0.735406	-0.857558	-0.108057	Cancer Trained * Post down vs Cancer Trained * Pre	-0.0136628	Cancer Trained * Post down vs Cancer Trained * Pre	0.275255	0.128309	1.24428	1.11547	0.128309	Healthy Aged-matched Trained * Post up vs Healthy Aged-matched Trained * Pre	0.0173107	Healthy Aged-matched Trained * Post up vs Healthy Aged-matched Trained * Pre	0.609308	0.0691728	0.267879	0.51757	0.0691728	Cancer Untrained * Post up vs Cancer Untrained * Pre	0.00994538	Cancer Untrained * Post up vs Cancer Untrained * Pre	0.0219562	0.326544	5.96967	2.44329	0.326544	Cancer Trained * Pre up vs Cancer Untrained * Pre	0.0446579	Cancer Trained * Pre up vs Cancer Untrained * Pre	0.00887803	0.342389	8.05467	2.83808	0.342389	Cancer Trained * Pre up vs Healthy Aged-matched Trained * Pre	0.0461369	Cancer Trained * Pre up vs Healthy Aged-matched Trained * Pre	0.247169	0.149314	1.40417	1.18498	0.149314	Cancer Trained * Post up vs Cancer Untrained * Post	0.0210497	Cancer Trained * Post up vs Cancer Untrained * Post	0.387867	0.106022	0.772328	0.878822	0.106022	Cancer Trained * Post up vs Healthy Aged-matched Trained * Post	0.0151634	Cancer Trained * Post up vs Healthy Aged-matched Trained * Post	2.23324	0.443226	0.992338	1
560155	cg14934728	CORIN	0.0825204	4		ENST00000508498.1;ENST00000510974.1;ENST00000503821.1;ENST00000502726.1	TSS200;3'UTR;3'UTR;3'UTR	CORIN;CORIN;CORIN;CORIN						NM_001278585;NM_006587;NM_001278586	Body;Body;Body	CORIN;CORIN;CORIN	0.0994667	0.212836	2.92746	1.71098	0.212836	Cancer Trained * Post up vs Cancer Trained * Pre	0.0200662	Cancer Trained * Post up vs Cancer Trained * Pre	0.282478	-0.124734	1.20657	-1.09844	-0.124734	Healthy Aged-matched Trained * Post down vs Healthy Aged-matched Trained * Pre	-0.00971764	Healthy Aged-matched Trained * Post down vs Healthy Aged-matched Trained * Pre	0.86451	0.0227466	0.0297224	0.172402	0.0227466	Cancer Untrained * Post up vs Cancer Untrained * Pre	0.00248402	Cancer Untrained * Post up vs Cancer Untrained * Pre	0.0647226	-0.254954	3.73399	-1.93235	-0.254954	Cancer Trained * Pre down vs Cancer Untrained * Pre	-0.0222931	Cancer Trained * Pre down vs Cancer Untrained * Pre	0.00330119	-0.386853	10.5508	-3.24819	-0.386853	Cancer Trained * Pre down vs Healthy Aged-matched Trained * Pre	-0.033859	Cancer Trained * Pre down vs Healthy Aged-matched Trained * Pre	0.606645	-0.0648648	0.271907	-0.521447	-0.0648648	Cancer Trained * Post down vs Cancer Untrained * Post	-0.00471088	Cancer Trained * Post down vs Cancer Untrained * Post	0.682544	-0.0492836	0.171236	-0.413807	-0.0492836	Cancer Trained * Post down vs Healthy Aged-matched Trained * Post	-0.00407514	Cancer Trained * Post down vs Healthy Aged-matched Trained * Post	2.23266	0.431847	0.967114	1
449520	cg01241784	WBSCR17	0.0825944	7		ENST00000498380.2	TSS1500	WBSCR17						NM_022479	Body	WBSCR17	0.0195216	0.367464	6.22956	2.49591	0.367464	Cancer Trained * Post up vs Cancer Trained * Pre	0.0259988	Cancer Trained * Post up vs Cancer Trained * Pre	0.21772	-0.169944	1.59891	-1.26448	-0.169944	Healthy Aged-matched Trained * Post down vs Healthy Aged-matched Trained * Pre	-0.0108533	Healthy Aged-matched Trained * Post down vs Healthy Aged-matched Trained * Pre	0.483742	-0.111008	0.505342	-0.710874	-0.111008	Cancer Untrained * Post down vs Cancer Untrained * Pre	-0.00757536	Cancer Untrained * Post down vs Cancer Untrained * Pre	0.0604284	-0.307094	3.86738	-1.96657	-0.307094	Cancer Trained * Pre down vs Cancer Untrained * Pre	-0.0227488	Cancer Trained * Pre down vs Cancer Untrained * Pre	0.0050371	-0.433469	9.45653	-3.07515	-0.433469	Cancer Trained * Pre down vs Healthy Aged-matched Trained * Pre	-0.0304111	Cancer Trained * Pre down vs Healthy Aged-matched Trained * Pre	0.255395	0.171378	1.355	1.16405	0.171378	Cancer Trained * Post up vs Cancer Untrained * Post	0.0108254	Cancer Trained * Post up vs Cancer Untrained * Post	0.467758	0.10394	0.543725	0.737377	0.10394	Cancer Trained * Post up vs Healthy Aged-matched Trained * Post	0.00644105	Cancer Trained * Post up vs Healthy Aged-matched Trained * Post	2.232	0.60475	1.35473	1
179978	cg27035560	THG1L	0.0826097	5		ENST00000521655.1;ENST00000523575.1	3'UTR;TSS200	THG1L;THG1L						NM_017872	Body	THG1L	0.0515383	0.211826	4.18122	2.0448	0.211826	Cancer Trained * Post up vs Cancer Trained * Pre	0.0118215	Cancer Trained * Post up vs Cancer Trained * Pre	0.761137	-0.0290633	0.0944526	-0.307331	-0.0290633	Healthy Aged-matched Trained * Post down vs Healthy Aged-matched Trained * Pre	-0.0015958	Healthy Aged-matched Trained * Post down vs Healthy Aged-matched Trained * Pre	0.542125	-0.0679103	0.382	-0.618061	-0.0679103	Cancer Untrained * Post down vs Cancer Untrained * Pre	-0.00326193	Cancer Untrained * Post down vs Cancer Untrained * Pre	0.0239028	-0.264249	5.78386	-2.40497	-0.264249	Cancer Trained * Pre down vs Cancer Untrained * Pre	-0.0144919	Cancer Trained * Pre down vs Cancer Untrained * Pre	0.00606596	-0.297357	8.98854	-2.99809	-0.297357	Cancer Trained * Pre down vs Healthy Aged-matched Trained * Pre	-0.0160205	Cancer Trained * Pre down vs Healthy Aged-matched Trained * Pre	0.882356	0.0154874	0.0223513	0.149504	0.0154874	Cancer Trained * Post up vs Cancer Untrained * Post	0.000591516	Cancer Trained * Post up vs Cancer Untrained * Post	0.57421	-0.0564678	0.324141	-0.569334	-0.0564678	Cancer Trained * Post down vs Healthy Aged-matched Trained * Post	-0.00260318	Cancer Trained * Post down vs Healthy Aged-matched Trained * Post	2.23186	0.299387	0.670712	1
149649	cg00517612		0.0827349	6	RDMR							N_Shore	chr6:169226157-169226419				0.185747	0.257968	1.85154	1.36071	0.257968	Cancer Trained * Post up vs Cancer Trained * Pre	0.0292274	Cancer Trained * Post up vs Cancer Trained * Pre	0.473135	-0.126061	0.530571	-0.728403	-0.126061	Healthy Aged-matched Trained * Post down vs Healthy Aged-matched Trained * Pre	-0.0106401	Healthy Aged-matched Trained * Post down vs Healthy Aged-matched Trained * Pre	0.600278	0.106724	0.281692	0.530747	0.106724	Cancer Untrained * Post up vs Cancer Untrained * Pre	0.00999144	Cancer Untrained * Post up vs Cancer Untrained * Pre	0.0551971	-0.404431	4.04517	-2.01126	-0.404431	Cancer Trained * Pre down vs Cancer Untrained * Pre	-0.0423501	Cancer Trained * Pre down vs Cancer Untrained * Pre	0.00748584	-0.528218	8.4687	-2.9101	-0.528218	Cancer Trained * Pre down vs Healthy Aged-matched Trained * Pre	-0.0519496	Cancer Trained * Pre down vs Healthy Aged-matched Trained * Pre	0.193748	-0.253187	1.78354	-1.33549	-0.253187	Cancer Trained * Post down vs Cancer Untrained * Post	-0.0231142	Cancer Trained * Post down vs Cancer Untrained * Post	0.434451	-0.144189	0.631039	-0.794379	-0.144189	Cancer Trained * Post down vs Healthy Aged-matched Trained * Post	-0.0120822	Cancer Trained * Post down vs Healthy Aged-matched Trained * Post	2.23075	1.00221	2.24636	1
59906	cg11408622	FGFR4	0.0829134	5		ENST00000513166.1;ENST00000292408.4;ENST00000292408.4;ENST00000503708.1;ENST00000393648	TSS1500;1stExon;5'UTR;1stExon;1stExon;5'UTR;1stExon;1stExon;5'UTR;1stExon;1stExon;5'UTR	FGFR4;FGFR4;FGFR4;FGFR4;FGFR4;FGFR4;FGFR4;FGFR4;FGFR4;FGFR4;FGFR4;FGFR4;FGFR4		Unclassified	5:176513638-176514274	Island	chr5:176513886-176514433	NM_213647;NM_002011;NM_002011;NM_213647	1stExon;5'UTR;1stExon;5'UTR	FGFR4;FGFR4;FGFR4;FGFR4	0.228138	-0.0947391	1.5264	-1.23547	-0.0947391	Cancer Trained * Post down vs Cancer Trained * Pre	-0.00227383	Cancer Trained * Post down vs Cancer Trained * Pre	0.230362	0.0860604	1.51146	1.22942	0.0860604	Healthy Aged-matched Trained * Post up vs Healthy Aged-matched Trained * Pre	0.00202189	Healthy Aged-matched Trained * Post up vs Healthy Aged-matched Trained * Pre	0.850089	0.0155326	0.0364708	0.190973	0.0155326	Cancer Untrained * Post up vs Cancer Untrained * Pre	0.000232344	Cancer Untrained * Post up vs Cancer Untrained * Pre	0.627596	0.0399481	0.24124	0.491162	0.0399481	Cancer Trained * Pre up vs Cancer Untrained * Pre	0.000881123	Cancer Trained * Pre up vs Cancer Untrained * Pre	0.00865482	0.209157	8.11605	2.84887	0.209157	Cancer Trained * Pre up vs Healthy Aged-matched Trained * Pre	0.00502144	Cancer Trained * Pre up vs Healthy Aged-matched Trained * Pre	0.367865	-0.0703236	0.84103	-0.917077	-0.0703236	Cancer Trained * Post down vs Cancer Untrained * Post	-0.00162505	Cancer Trained * Post down vs Cancer Untrained * Post	0.702575	0.028358	0.149193	0.386255	0.028358	Cancer Trained * Post up vs Healthy Aged-matched Trained * Post	0.000725727	Cancer Trained * Post up vs Healthy Aged-matched Trained * Post	2.22917	0.163849	0.367511	1
402744	cg23095615	FBXO30	0.0829565	6		ENST00000237281.3;ENST00000452617.1;ENST00000452617.1	TSS1500;1stExon;5'UTR	FBXO30;RP11-545I5.3;RP11-545I5.3				Island	chr6:146136325-146136564	NM_032145	TSS1500	FBXO30	0.255548	-0.205304	1.35411	-1.16366	-0.205304	Cancer Trained * Post down vs Cancer Trained * Pre	-0.00703729	Cancer Trained * Post down vs Cancer Trained * Pre	0.0137026	0.427077	7.03158	2.65171	0.427077	Healthy Aged-matched Trained * Post up vs Healthy Aged-matched Trained * Pre	0.0125307	Healthy Aged-matched Trained * Post up vs Healthy Aged-matched Trained * Pre	0.90147	0.0234042	0.0156421	0.125068	0.0234042	Cancer Untrained * Post up vs Cancer Untrained * Pre	0.0012776	Cancer Untrained * Post up vs Cancer Untrained * Pre	0.366336	0.172172	0.846507	0.920058	0.172172	Cancer Trained * Pre up vs Cancer Untrained * Pre	0.00637123	Cancer Trained * Pre up vs Cancer Untrained * Pre	0.00600335	0.507161	9.01445	3.00241	0.507161	Cancer Trained * Pre up vs Healthy Aged-matched Trained * Pre	0.0151653	Cancer Trained * Pre up vs Healthy Aged-matched Trained * Pre	0.751293	-0.0565361	0.102686	-0.320447	-0.0565361	Cancer Trained * Post down vs Cancer Untrained * Post	-0.00194367	Cancer Trained * Post down vs Cancer Untrained * Post	0.465416	-0.12522	0.549533	-0.741305	-0.12522	Cancer Trained * Post down vs Healthy Aged-matched Trained * Post	-0.00440265	Cancer Trained * Post down vs Healthy Aged-matched Trained * Post	2.22879	0.867201	1.94545	1
479682	cg21446782	CPSF4L	0.0830508	17		ENST00000344935.4;ENST00000397671.1	TSS200;5'UTR	CPSF4L;CPSF4L						NM_001129885	TSS200	CPSF4L	0.201117	0.214106	1.7239	1.31297	0.214106	Cancer Trained * Post up vs Cancer Trained * Pre	0.0132434	Cancer Trained * Post up vs Cancer Trained * Pre	0.87767	-0.023149	0.0241824	-0.155507	-0.023149	Healthy Aged-matched Trained * Post down vs Healthy Aged-matched Trained * Pre	-0.000769188	Healthy Aged-matched Trained * Post down vs Healthy Aged-matched Trained * Pre	0.753863	0.0548318	0.1005	0.317018	0.0548318	Cancer Untrained * Post up vs Cancer Untrained * Pre	0.00246173	Cancer Untrained * Post up vs Cancer Untrained * Pre	0.221155	-0.217032	1.57453	-1.2548	-0.217032	Cancer Trained * Pre down vs Cancer Untrained * Pre	-0.0137363	Cancer Trained * Pre down vs Cancer Untrained * Pre	0.00774228	-0.452133	8.3864	-2.89593	-0.452133	Cancer Trained * Pre down vs Healthy Aged-matched Trained * Pre	-0.0258732	Cancer Trained * Pre down vs Healthy Aged-matched Trained * Pre	0.726164	-0.0577583	0.125453	-0.354194	-0.0577583	Cancer Trained * Post down vs Cancer Untrained * Post	-0.00295465	Cancer Trained * Post down vs Cancer Untrained * Post	0.180931	-0.214879	1.89421	-1.3763	-0.214879	Cancer Trained * Post down vs Healthy Aged-matched Trained * Post	-0.0118606	Cancer Trained * Post down vs Healthy Aged-matched Trained * Post	2.22796	0.740565	1.66198	1
461544	cg19810954	ADARB1	0.0830709	21	RDMR	ENST00000462214.1;ENST00000460734.1;ENST00000539917.1;ENST00000389861.3;ENST00000437626	5'UTR;5'UTR;5'UTR;5'UTR;5'UTR	ADARB1;ADARB1;ADARB1;ADARB1;ADARB1		Unclassified_Cell_type_specific	21:46495590-46496884	S_Shore	chr21:46494173-46495472	NM_015833;NM_001160230;NM_001112;NR_027674;NR_027672;NM_015834;NR_027673	5'UTR;5'UTR;5'UTR;Body;Body;5'UTR;Body	ADARB1;ADARB1;ADARB1;ADARB1;ADARB1;ADARB1;ADARB1	0.333497	-0.165973	0.972537	-0.986173	-0.165973	Cancer Trained * Post down vs Cancer Trained * Pre	-0.0201965	Cancer Trained * Post down vs Cancer Trained * Pre	0.126457	0.242893	2.49944	1.58096	0.242893	Healthy Aged-matched Trained * Post up vs Healthy Aged-matched Trained * Pre	0.0351066	Healthy Aged-matched Trained * Post up vs Healthy Aged-matched Trained * Pre	0.603862	-0.0938078	0.276157	-0.525506	-0.0938078	Cancer Untrained * Post down vs Cancer Untrained * Pre	-0.0144678	Cancer Untrained * Post down vs Cancer Untrained * Pre	0.103469	0.301674	2.85597	1.68996	0.301674	Cancer Trained * Pre up vs Cancer Untrained * Pre	0.0373387	Cancer Trained * Pre up vs Cancer Untrained * Pre	0.00568903	0.487395	9.14916	3.02476	0.487395	Cancer Trained * Pre up vs Healthy Aged-matched Trained * Pre	0.0650058	Cancer Trained * Pre up vs Healthy Aged-matched Trained * Pre	0.184821	0.229509	1.85964	1.36369	0.229509	Cancer Trained * Post up vs Cancer Untrained * Post	0.03161	Cancer Trained * Post up vs Cancer Untrained * Post	0.630259	0.0785286	0.237506	0.487346	0.0785286	Cancer Trained * Post up vs Healthy Aged-matched Trained * Post	0.00970256	Cancer Trained * Post up vs Healthy Aged-matched Trained * Post	2.22778	0.788773	1.77031	1
94894	cg21037943		0.0830826	8		ENST00000524139.1;ENST00000522092.1	5'UTR;5'UTR	CTD-3212A4.1;CTD-3212A4.1				S_Shelf	chr8:850103-850405				0.0224927	0.478644	5.9167	2.43243	0.478644	Cancer Trained * Post up vs Cancer Trained * Pre	0.056786	Cancer Trained * Post up vs Cancer Trained * Pre	0.328631	-0.178974	0.992697	-0.996342	-0.178974	Healthy Aged-matched Trained * Post down vs Healthy Aged-matched Trained * Pre	-0.0182551	Healthy Aged-matched Trained * Post down vs Healthy Aged-matched Trained * Pre	0.661487	0.0924856	0.196358	0.443123	0.0924856	Cancer Untrained * Post up vs Cancer Untrained * Pre	0.00906929	Cancer Untrained * Post up vs Cancer Untrained * Pre	0.173676	-0.292287	1.96119	-1.40043	-0.292287	Cancer Trained * Pre down vs Cancer Untrained * Pre	-0.0369209	Cancer Trained * Pre down vs Cancer Untrained * Pre	0.00423168	-0.592862	9.90261	-3.14684	-0.592862	Cancer Trained * Pre down vs Healthy Aged-matched Trained * Pre	-0.0683244	Cancer Trained * Pre down vs Healthy Aged-matched Trained * Pre	0.637472	0.0938719	0.227575	0.477048	0.0938719	Cancer Trained * Post up vs Cancer Untrained * Post	0.0107958	Cancer Trained * Post up vs Cancer Untrained * Post	0.733931	0.0647567	0.118144	0.343721	0.0647567	Cancer Trained * Post up vs Healthy Aged-matched Trained * Post	0.00671666	Cancer Trained * Post up vs Healthy Aged-matched Trained * Post	2.22768	1.07822	2.42006	1
643297	cg07955412		0.0830866	15													0.115285	0.254428	2.66233	1.63167	0.254428	Cancer Trained * Post up vs Cancer Trained * Pre	0.0132675	Cancer Trained * Post up vs Cancer Trained * Pre	0.421642	-0.116297	0.667502	-0.817008	-0.116297	Healthy Aged-matched Trained * Post down vs Healthy Aged-matched Trained * Pre	-0.00560564	Healthy Aged-matched Trained * Post down vs Healthy Aged-matched Trained * Pre	0.858657	0.0297589	0.0323754	0.179932	0.0297589	Cancer Untrained * Post up vs Cancer Untrained * Pre	0.0016251	Cancer Untrained * Post up vs Cancer Untrained * Pre	0.154853	-0.242622	2.15199	-1.46697	-0.242622	Cancer Trained * Pre down vs Cancer Untrained * Pre	-0.0132043	Cancer Trained * Pre down vs Cancer Untrained * Pre	0.00368792	-0.478199	10.2598	-3.20309	-0.478199	Cancer Trained * Pre down vs Healthy Aged-matched Trained * Pre	-0.0240482	Cancer Trained * Pre down vs Healthy Aged-matched Trained * Pre	0.909259	-0.0179529	0.0132557	-0.115134	-0.0179529	Cancer Trained * Post down vs Cancer Untrained * Post	-0.00156182	Cancer Trained * Post down vs Cancer Untrained * Post	0.478272	-0.107474	0.518235	-0.719885	-0.107474	Cancer Trained * Post down vs Healthy Aged-matched Trained * Post	-0.00517501	Cancer Trained * Post down vs Healthy Aged-matched Trained * Post	2.22764	0.677052	1.51966	1
437635	cg05686990	TMEM169	0.0830942	2										NM_138390;NM_001142311;NM_001142310;NM_001142312	Body;Body;Body;Body	TMEM169;TMEM169;TMEM169;TMEM169	0.0075843	0.253064	8.43674	2.90461	0.253064	Cancer Trained * Post up vs Cancer Trained * Pre	0.0144068	Cancer Trained * Post up vs Cancer Trained * Pre	0.590854	-0.0433142	0.296589	-0.5446	-0.0433142	Healthy Aged-matched Trained * Post down vs Healthy Aged-matched Trained * Pre	-0.00228337	Healthy Aged-matched Trained * Post down vs Healthy Aged-matched Trained * Pre	0.86852	0.0154554	0.027972	0.167248	0.0154554	Cancer Untrained * Post up vs Cancer Untrained * Pre	0.000656494	Cancer Untrained * Post up vs Cancer Untrained * Pre	0.158236	-0.134415	2.11571	-1.45455	-0.134415	Cancer Trained * Pre down vs Cancer Untrained * Pre	-0.00827831	Cancer Trained * Pre down vs Cancer Untrained * Pre	0.00981687	-0.233174	7.81383	-2.79532	-0.233174	Cancer Trained * Pre down vs Healthy Aged-matched Trained * Pre	-0.0136498	Cancer Trained * Pre down vs Healthy Aged-matched Trained * Pre	0.24738	0.103194	1.40288	1.18443	0.103194	Cancer Trained * Post up vs Cancer Untrained * Post	0.00547204	Cancer Trained * Post up vs Cancer Untrained * Post	0.455716	0.0632039	0.574104	0.757696	0.0632039	Cancer Trained * Post up vs Healthy Aged-matched Trained * Post	0.00304042	Cancer Trained * Post up vs Healthy Aged-matched Trained * Post	2.22758	0.211363	0.474423	1
115245	cg16518825	RLF	0.0831257	1		ENST00000372771.4	TSS1500	RLF				N_Shore	chr1:40626913-40627612	NM_012421	TSS1500	RLF	0.616853	0.0676066	0.256674	0.50663	0.0676066	Cancer Trained * Post up vs Cancer Trained * Pre	0.00210816	Cancer Trained * Post up vs Cancer Trained * Pre	0.347442	-0.11665	0.916969	-0.957585	-0.11665	Healthy Aged-matched Trained * Post down vs Healthy Aged-matched Trained * Pre	-0.004018	Healthy Aged-matched Trained * Post down vs Healthy Aged-matched Trained * Pre	0.63894	0.0672248	0.225585	0.474958	0.0672248	Cancer Untrained * Post up vs Cancer Untrained * Pre	0.00251386	Cancer Untrained * Post up vs Cancer Untrained * Pre	0.139312	-0.216131	2.33177	-1.52701	-0.216131	Cancer Trained * Pre down vs Cancer Untrained * Pre	-0.0081459	Cancer Trained * Pre down vs Cancer Untrained * Pre	0.00879729	-0.363095	8.07668	-2.84195	-0.363095	Cancer Trained * Pre down vs Healthy Aged-matched Trained * Pre	-0.0129739	Cancer Trained * Pre down vs Healthy Aged-matched Trained * Pre	0.118476	-0.215749	2.61398	-1.61678	-0.215749	Cancer Trained * Post down vs Cancer Untrained * Post	-0.00855161	Cancer Trained * Post down vs Cancer Untrained * Post	0.17387	-0.178838	1.95936	-1.39977	-0.178838	Cancer Trained * Post down vs Healthy Aged-matched Trained * Post	-0.00684778	Cancer Trained * Post down vs Healthy Aged-matched Trained * Post	2.2273	0.495775	1.11295	1
124012	cg15685693	WBSCR17	0.0831296	7		ENST00000333538.5;ENST00000333538.5	5'UTR;1stExon	WBSCR17;WBSCR17				Island	chr7:70596228-70598382	NM_022479	TSS200	WBSCR17	0.0137727	-0.379333	7.01981	-2.64949	-0.379333	Cancer Trained * Post down vs Cancer Trained * Pre	-0.00458747	Cancer Trained * Post down vs Cancer Trained * Pre	0.593444	0.070679	0.292446	0.540783	0.070679	Healthy Aged-matched Trained * Post up vs Healthy Aged-matched Trained * Pre	0.000528559	Healthy Aged-matched Trained * Post up vs Healthy Aged-matched Trained * Pre	0.453369	-0.115668	0.580177	-0.761694	-0.115668	Cancer Untrained * Post down vs Cancer Untrained * Pre	-0.00153429	Cancer Untrained * Post down vs Cancer Untrained * Pre	0.31094	0.157052	1.06959	1.03421	0.157052	Cancer Trained * Pre up vs Cancer Untrained * Pre	0.00197594	Cancer Trained * Pre up vs Cancer Untrained * Pre	0.00901007	0.388176	8.01915	2.83181	0.388176	Cancer Trained * Pre up vs Healthy Aged-matched Trained * Pre	0.00464231	Cancer Trained * Pre up vs Healthy Aged-matched Trained * Pre	0.463426	-0.106613	0.554504	-0.74465	-0.106613	Cancer Trained * Post down vs Cancer Untrained * Post	-0.00107723	Cancer Trained * Post down vs Cancer Untrained * Post	0.655799	-0.0618368	0.2035	-0.45111	-0.0618368	Cancer Trained * Post down vs Healthy Aged-matched Trained * Post	-0.000473717	Cancer Trained * Post down vs Healthy Aged-matched Trained * Post	2.22727	0.570688	1.28114	1
203196	cg18498593	HOXB13	0.0831339	17		ENST00000290295.7;ENST00000290295.7	1stExon;5'UTR	HOXB13;HOXB13		Unclassified_Cell_type_specific	17:46805945-46806242	Island	chr17:46805553-46806148	NM_006361	TSS200	HOXB13	0.296763	0.174458	1.13562	1.06566	0.174458	Cancer Trained * Post up vs Cancer Trained * Pre	0.00889711	Cancer Trained * Post up vs Cancer Trained * Pre	0.437422	-0.117941	0.622822	-0.789191	-0.117941	Healthy Aged-matched Trained * Post down vs Healthy Aged-matched Trained * Pre	-0.00831006	Healthy Aged-matched Trained * Post down vs Healthy Aged-matched Trained * Pre	0.850852	0.0329897	0.0360958	0.189989	0.0329897	Cancer Untrained * Post up vs Cancer Untrained * Pre	0.0013128	Cancer Untrained * Post up vs Cancer Untrained * Pre	0.145476	-0.260907	2.25773	-1.50257	-0.260907	Cancer Trained * Pre down vs Cancer Untrained * Pre	-0.0138212	Cancer Trained * Pre down vs Cancer Untrained * Pre	0.00481945	-0.484853	9.56894	-3.09337	-0.484853	Cancer Trained * Pre down vs Healthy Aged-matched Trained * Pre	-0.0285135	Cancer Trained * Pre down vs Healthy Aged-matched Trained * Pre	0.472429	-0.119439	0.532285	-0.729578	-0.119439	Cancer Trained * Post down vs Cancer Untrained * Post	-0.00623686	Cancer Trained * Post down vs Cancer Untrained * Post	0.230934	-0.192455	1.50765	-1.22786	-0.192455	Cancer Trained * Post down vs Healthy Aged-matched Trained * Post	-0.0113063	Cancer Trained * Post down vs Healthy Aged-matched Trained * Post	2.22723	0.74614	1.67504	1
569507	cg05797542	CHRDL2	0.0832101	11		ENST00000390975.1;ENST00000534159.1;ENST00000393519.2	TSS1500;3'UTR;5'UTR	SNORD43;CHRDL2;CHRDL2						NM_001304416;NM_001304390;NM_001304391;NM_015424;NM_001304415;NM_001278473	5'UTR;Body;Body;Body;Body;Body	CHRDL2;CHRDL2;CHRDL2;CHRDL2;CHRDL2;CHRDL2	0.0245653	0.198676	5.72441	2.39257	0.198676	Cancer Trained * Post up vs Cancer Trained * Pre	0.0152799	Cancer Trained * Post up vs Cancer Trained * Pre	0.510981	-0.050549	0.444679	-0.666842	-0.050549	Healthy Aged-matched Trained * Post down vs Healthy Aged-matched Trained * Pre	-0.00353392	Healthy Aged-matched Trained * Post down vs Healthy Aged-matched Trained * Pre	0.192532	0.117957	1.79365	1.33927	0.117957	Cancer Untrained * Post up vs Cancer Untrained * Pre	0.00918723	Cancer Untrained * Post up vs Cancer Untrained * Pre	0.386923	-0.0775594	0.775453	-0.880598	-0.0775594	Cancer Trained * Pre down vs Cancer Untrained * Pre	-0.00610428	Cancer Trained * Pre down vs Cancer Untrained * Pre	0.00930255	-0.22406	7.94247	-2.81824	-0.22406	Cancer Trained * Pre down vs Healthy Aged-matched Trained * Pre	-0.0170977	Cancer Trained * Pre down vs Healthy Aged-matched Trained * Pre	0.969952	0.00315938	0.00144758	0.0380471	0.00315938	Cancer Trained * Post up vs Cancer Untrained * Post	-1.16348e-05	Cancer Trained * Post down vs Cancer Untrained * Post	0.754226	0.0251654	0.100193	0.316533	0.0251654	Cancer Trained * Post up vs Healthy Aged-matched Trained * Post	0.0017161	Cancer Trained * Post up vs Healthy Aged-matched Trained * Post	2.22656	0.191913	0.430964	1
659473	cg25774571	NIP7	0.0832115	16		ENST00000254940.5;ENST00000569637.2;ENST00000567493.1;ENST00000254941.6;ENST00000565034	TSS1500;TSS1500;1stExon;TSS1500;TSS1500;TSS1500;3'UTR;3'UTR;3'UTR	NIP7;NIP7;COG8;NIP7;NIP7;NIP7;COG8;RP11-343C2.7;RP11-343C2.7				N_Shore	chr16:69373061-69373882	NM_016101;NM_001199434;NM_032382	TSS1500;TSS1500;Body	NIP7;NIP7;COG8	0.0937712	0.369399	3.03514	1.74217	0.369399	Cancer Trained * Post up vs Cancer Trained * Pre	0.0312799	Cancer Trained * Post up vs Cancer Trained * Pre	0.424491	-0.157159	0.659244	-0.811939	-0.157159	Healthy Aged-matched Trained * Post down vs Healthy Aged-matched Trained * Pre	-0.0139121	Healthy Aged-matched Trained * Post down vs Healthy Aged-matched Trained * Pre	0.830867	-0.0485407	0.046585	-0.215835	-0.0485407	Cancer Untrained * Post down vs Cancer Untrained * Pre	-0.00343009	Cancer Untrained * Post down vs Cancer Untrained * Pre	0.307967	-0.234054	1.0831	-1.04072	-0.234054	Cancer Trained * Pre down vs Cancer Untrained * Pre	-0.0188854	Cancer Trained * Pre down vs Cancer Untrained * Pre	0.00600422	-0.609499	9.01409	-3.00235	-0.609499	Cancer Trained * Pre down vs Healthy Aged-matched Trained * Pre	-0.0478535	Cancer Trained * Pre down vs Healthy Aged-matched Trained * Pre	0.394056	0.183886	0.752113	0.867244	0.183886	Cancer Trained * Post up vs Cancer Untrained * Post	0.0158246	Cancer Trained * Post up vs Cancer Untrained * Post	0.68634	-0.0829411	0.166923	-0.408562	-0.0829411	Cancer Trained * Post down vs Healthy Aged-matched Trained * Post	-0.00266141	Cancer Trained * Post down vs Healthy Aged-matched Trained * Post	2.22654	1.25128	2.80991	1
433047	cg09621696	EHF	0.0832345	11		ENST00000529161.1;ENST00000527001.1	5'UTR;5'UTR	EHF;EHF						NM_001206616;NM_012153;NM_001206615	Body;Body;Body	EHF;EHF;EHF	0.24545	-0.131931	1.41472	-1.18942	-0.131931	Cancer Trained * Post down vs Cancer Trained * Pre	-0.00910859	Cancer Trained * Post down vs Cancer Trained * Pre	0.0436011	0.215224	4.51788	2.12553	0.215224	Healthy Aged-matched Trained * Post up vs Healthy Aged-matched Trained * Pre	0.0145608	Healthy Aged-matched Trained * Post up vs Healthy Aged-matched Trained * Pre	0.241733	0.141073	1.43783	1.1991	0.141073	Cancer Untrained * Post up vs Cancer Untrained * Pre	0.00921908	Cancer Untrained * Post up vs Cancer Untrained * Pre	0.087969	0.208902	3.15288	1.77564	0.208902	Cancer Trained * Pre up vs Cancer Untrained * Pre	0.0136678	Cancer Trained * Pre up vs Cancer Untrained * Pre	0.00606826	0.318376	8.98759	2.99793	0.318376	Cancer Trained * Pre up vs Healthy Aged-matched Trained * Pre	0.0213592	Cancer Trained * Pre up vs Healthy Aged-matched Trained * Pre	0.568498	-0.0641017	0.333974	-0.577905	-0.0641017	Cancer Trained * Post down vs Cancer Untrained * Post	-0.00465989	Cancer Trained * Post down vs Cancer Untrained * Post	0.788625	-0.0287786	0.0734349	-0.270989	-0.0287786	Cancer Trained * Post down vs Healthy Aged-matched Trained * Post	-0.00231021	Cancer Trained * Post down vs Healthy Aged-matched Trained * Post	2.22634	0.342395	0.768964	1
253735	cg05626309	KIAA1026	0.0832527	1										NM_201628	Body	KIAA1026	0.0800898	0.245936	3.32789	1.82425	0.245936	Cancer Trained * Post up vs Cancer Trained * Pre	0.0116117	Cancer Trained * Post up vs Cancer Trained * Pre	0.387279	-0.108291	0.774272	-0.879927	-0.108291	Healthy Aged-matched Trained * Post down vs Healthy Aged-matched Trained * Pre	-0.00447778	Healthy Aged-matched Trained * Post down vs Healthy Aged-matched Trained * Pre	0.305151	0.149703	1.09605	1.04693	0.149703	Cancer Untrained * Post up vs Cancer Untrained * Pre	0.00595909	Cancer Untrained * Post up vs Cancer Untrained * Pre	0.20021	-0.188137	1.7311	-1.31571	-0.188137	Cancer Trained * Pre down vs Cancer Untrained * Pre	-0.00885207	Cancer Trained * Pre down vs Cancer Untrained * Pre	0.00500068	-0.397313	9.47497	-3.07814	-0.397313	Cancer Trained * Pre down vs Healthy Aged-matched Trained * Pre	-0.017595	Cancer Trained * Pre down vs Healthy Aged-matched Trained * Pre	0.501693	-0.0919038	0.46472	-0.681704	-0.0919038	Cancer Trained * Post down vs Cancer Untrained * Post	-0.00319942	Cancer Trained * Post down vs Cancer Untrained * Post	0.741316	-0.043085	0.111421	-0.333797	-0.043085	Cancer Trained * Post down vs Healthy Aged-matched Trained * Post	-0.00150552	Cancer Trained * Post down vs Healthy Aged-matched Trained * Post	2.22618	0.505761	1.13594	1
352586	cg15493915	DNMT1	0.083427	19										NM_001130823;NM_001379	Body;Body	DNMT1;DNMT1	0.0237668	0.252181	5.79629	2.40755	0.252181	Cancer Trained * Post up vs Cancer Trained * Pre	0.032988	Cancer Trained * Post up vs Cancer Trained * Pre	0.325332	-0.0959345	1.0066	-1.00329	-0.0959345	Healthy Aged-matched Trained * Post down vs Healthy Aged-matched Trained * Pre	-0.0110751	Healthy Aged-matched Trained * Post down vs Healthy Aged-matched Trained * Pre	0.399117	0.0953086	0.735931	0.857864	0.0953086	Cancer Untrained * Post up vs Cancer Untrained * Pre	0.0122799	Cancer Untrained * Post up vs Cancer Untrained * Pre	0.432882	-0.088561	0.635414	-0.797129	-0.088561	Cancer Trained * Pre down vs Cancer Untrained * Pre	-0.0117674	Cancer Trained * Pre down vs Cancer Untrained * Pre	0.00673064	-0.296317	8.73025	-2.9547	-0.296317	Cancer Trained * Pre down vs Healthy Aged-matched Trained * Pre	-0.0371981	Cancer Trained * Pre down vs Healthy Aged-matched Trained * Pre	0.520247	0.0683115	0.425317	0.652163	0.0683115	Cancer Trained * Post up vs Cancer Untrained * Post	0.00894074	Cancer Trained * Post up vs Cancer Untrained * Post	0.610041	0.0517985	0.266777	0.516504	0.0517985	Cancer Trained * Post up vs Healthy Aged-matched Trained * Post	0.00686498	Cancer Trained * Post up vs Healthy Aged-matched Trained * Post	2.22465	0.305103	0.685733	1
13818	cg05207253	RPS14	0.0834387	5		ENST00000521466.1;ENST00000312037.5;ENST00000519690.1;ENST00000401695.3;ENST00000407193	TSS1500;TSS200;TSS200;TSS200;TSS200	RPS14;RPS14;RPS14;RPS14;RPS14		Unclassified	5:149828622-149830013	Island	chr5:149828881-149829631	NM_001025071;NM_001025070;NM_005617	TSS200;TSS200;TSS200	RPS14;RPS14;RPS14	0.0124392	-0.308262	7.25584	-2.69367	-0.308262	Cancer Trained * Post down vs Cancer Trained * Pre	-0.0050555	Cancer Trained * Post down vs Cancer Trained * Pre	0.892988	0.0141974	0.0184692	0.135901	0.0141974	Healthy Aged-matched Trained * Post up vs Healthy Aged-matched Trained * Pre	0.000124576	Healthy Aged-matched Trained * Post up vs Healthy Aged-matched Trained * Pre	0.864022	0.0210025	0.029939	0.173029	0.0210025	Cancer Untrained * Post up vs Cancer Untrained * Pre	0.000418562	Cancer Untrained * Post up vs Cancer Untrained * Pre	0.0558405	0.243439	4.0223	2.00557	0.243439	Cancer Trained * Pre up vs Cancer Untrained * Pre	0.00411927	Cancer Trained * Pre up vs Cancer Untrained * Pre	0.00858258	0.312533	8.13629	2.85242	0.312533	Cancer Trained * Pre up vs Healthy Aged-matched Trained * Pre	0.00500211	Cancer Trained * Pre up vs Healthy Aged-matched Trained * Pre	0.460275	-0.0858259	0.56245	-0.749967	-0.0858259	Cancer Trained * Post down vs Cancer Untrained * Post	-0.0013548	Cancer Trained * Post down vs Cancer Untrained * Post	0.928531	-0.00992703	0.0082087	-0.0906019	-0.00992703	Cancer Trained * Post down vs Healthy Aged-matched Trained * Post	-0.000177969	Cancer Trained * Post down vs Healthy Aged-matched Trained * Post	2.22454	0.36417	0.818527	1
610687	cg06349628		0.0834403	13						Unclassified	13:20710930-20711285	Island	chr13:20710925-20711258				0.016811	-0.729845	6.56476	-2.56218	-0.729845	Cancer Trained * Post down vs Cancer Trained * Pre	-0.0486152	Cancer Trained * Post down vs Cancer Trained * Pre	0.183093	0.356056	1.87488	1.36926	0.356056	Healthy Aged-matched Trained * Post up vs Healthy Aged-matched Trained * Pre	0.0172524	Healthy Aged-matched Trained * Post up vs Healthy Aged-matched Trained * Pre	0.441089	0.236514	0.612797	0.782813	0.236514	Cancer Untrained * Post up vs Cancer Untrained * Pre	0.0175954	Cancer Untrained * Post up vs Cancer Untrained * Pre	0.0357658	0.670539	4.92552	2.21935	0.670539	Cancer Trained * Pre up vs Cancer Untrained * Pre	0.0464833	Cancer Trained * Pre up vs Cancer Untrained * Pre	0.00598123	0.819255	9.02368	3.00394	0.819255	Cancer Trained * Pre up vs Healthy Aged-matched Trained * Pre	0.0519582	Cancer Trained * Pre up vs Healthy Aged-matched Trained * Pre	0.308978	-0.29582	1.07848	-1.0385	-0.29582	Cancer Trained * Post down vs Cancer Untrained * Post	-0.0197272	Cancer Trained * Post down vs Cancer Untrained * Post	0.337587	-0.266646	0.955907	-0.977705	-0.266646	Cancer Trained * Post down vs Healthy Aged-matched Trained * Post	-0.0139093	Cancer Trained * Post down vs Healthy Aged-matched Trained * Post	2.22453	2.25627	5.07135	1
412214	cg14811496		0.0835345	15		ENST00000568630.1;ENST00000563576.1	TSS1500;TSS1500	MGA;MGA				N_Shore	chr15:41913333-41914360				0.397323	-0.112685	0.741633	-0.861181	-0.112685	Cancer Trained * Post down vs Cancer Trained * Pre	-0.0131718	Cancer Trained * Post down vs Cancer Trained * Pre	0.0128755	0.319971	7.17567	2.67874	0.319971	Healthy Aged-matched Trained * Post up vs Healthy Aged-matched Trained * Pre	0.0380179	Healthy Aged-matched Trained * Post up vs Healthy Aged-matched Trained * Pre	0.465707	0.102815	0.548808	0.740815	0.102815	Cancer Untrained * Post up vs Cancer Untrained * Pre	0.0123448	Cancer Untrained * Post up vs Cancer Untrained * Pre	0.118351	0.224467	2.61584	1.61736	0.224467	Cancer Trained * Pre up vs Cancer Untrained * Pre	0.0260012	Cancer Trained * Pre up vs Cancer Untrained * Pre	0.00888386	0.355515	8.05309	2.8378	0.355515	Cancer Trained * Pre up vs Healthy Aged-matched Trained * Pre	0.0431088	Cancer Trained * Pre up vs Healthy Aged-matched Trained * Pre	0.945908	0.00896728	0.00469657	0.0685315	0.00896728	Cancer Trained * Post up vs Cancer Untrained * Post	0.00048461	Cancer Trained * Post up vs Cancer Untrained * Post	0.543618	-0.0771415	0.379161	-0.615761	-0.0771415	Cancer Trained * Post down vs Healthy Aged-matched Trained * Post	-0.00808092	Cancer Trained * Post down vs Healthy Aged-matched Trained * Post	2.2237	0.475913	1.07009	1
456987	cg12288802		0.0835585	9													0.0123682	0.338702	7.26918	2.69614	0.338702	Cancer Trained * Post up vs Cancer Trained * Pre	0.0290908	Cancer Trained * Post up vs Cancer Trained * Pre	0.368883	-0.104942	0.837403	-0.915097	-0.104942	Healthy Aged-matched Trained * Post down vs Healthy Aged-matched Trained * Pre	-0.0083531	Healthy Aged-matched Trained * Post down vs Healthy Aged-matched Trained * Pre	0.970754	0.00493431	0.00137136	0.0370319	0.00493431	Cancer Untrained * Post up vs Cancer Untrained * Pre	8.28564e-05	Cancer Untrained * Post up vs Cancer Untrained * Pre	0.144692	-0.200618	2.26694	-1.50564	-0.200618	Cancer Trained * Pre down vs Cancer Untrained * Pre	-0.0185067	Cancer Trained * Pre down vs Cancer Untrained * Pre	0.0058956	-0.362025	9.05974	-3.00994	-0.362025	Cancer Trained * Pre down vs Healthy Aged-matched Trained * Pre	-0.0312377	Cancer Trained * Pre down vs Healthy Aged-matched Trained * Pre	0.299325	0.133149	1.12338	1.0599	0.133149	Cancer Trained * Post up vs Cancer Untrained * Post	0.0105013	Cancer Trained * Post up vs Cancer Untrained * Post	0.503626	0.0816194	0.460497	0.678599	0.0816194	Cancer Trained * Post up vs Healthy Aged-matched Trained * Post	0.00620613	Cancer Trained * Post up vs Healthy Aged-matched Trained * Post	2.22349	0.438626	0.986345	1
30556	cg04747226	GRIA4	0.0835831	11	DMR	ENST00000525187.1;ENST00000539249.1;ENST00000527177.1;ENST00000393125.2;ENST00000531986	TSS1500;TSS1500;5'UTR;5'UTR;5'UTR;5'UTR;5'UTR;5'UTR;TSS200;TSS200;TSS1500	GRIA4;GRIA4;GRIA4;GRIA4;GRIA4;GRIA4;GRIA4;GRIA4;GRIA4;GRIA4;GRIA4		Unclassified_Cell_type_specific	11:105479958-105481764	Island	chr11:105481126-105481422	NM_001077244;NM_000829;NM_001077243;NM_001112812	5'UTR;5'UTR;5'UTR;TSS200	GRIA4;GRIA4;GRIA4;GRIA4	0.00760563	-0.210671	8.42988	-2.90342	-0.210671	Cancer Trained * Post down vs Cancer Trained * Pre	-0.00448315	Cancer Trained * Post down vs Cancer Trained * Pre	0.266619	0.0752636	1.29111	1.13627	0.0752636	Healthy Aged-matched Trained * Post up vs Healthy Aged-matched Trained * Pre	0.00160307	Healthy Aged-matched Trained * Post up vs Healthy Aged-matched Trained * Pre	0.686623	-0.0314132	0.166603	-0.408171	-0.0314132	Cancer Untrained * Post down vs Cancer Untrained * Pre	-0.000578825	Cancer Untrained * Post down vs Cancer Untrained * Pre	0.17028	0.108668	1.99371	1.41199	0.108668	Cancer Trained * Pre up vs Cancer Untrained * Pre	0.002409	Cancer Trained * Pre up vs Cancer Untrained * Pre	0.00903675	0.19664	8.01205	2.83056	0.19664	Cancer Trained * Pre up vs Healthy Aged-matched Trained * Pre	0.00427504	Cancer Trained * Pre up vs Healthy Aged-matched Trained * Pre	0.339945	-0.0705899	0.946448	-0.972855	-0.0705899	Cancer Trained * Post down vs Cancer Untrained * Post	-0.00149532	Cancer Trained * Post down vs Cancer Untrained * Post	0.210446	-0.0892947	1.65216	-1.28536	-0.0892947	Cancer Trained * Post down vs Healthy Aged-matched Trained * Post	-0.00181118	Cancer Trained * Post down vs Healthy Aged-matched Trained * Post	2.22328	0.146316	0.329055	1
501280	cg26969167	UBXN2B	0.0835887	8		ENST00000522978.1;ENST00000520732.1;ENST00000399598.2	TSS1500;TSS1500;TSS200	UBXN2B;UBXN2B;UBXN2B		Promoter_Associated	8:59323387-59324684	N_Shore	chr8:59323806-59324180	NM_001077619	TSS200	UBXN2B	0.0194464	-0.333798	6.23814	-2.49763	-0.333798	Cancer Trained * Post down vs Cancer Trained * Pre	-0.00890131	Cancer Trained * Post down vs Cancer Trained * Pre	0.720757	0.0441045	0.130688	0.361508	0.0441045	Healthy Aged-matched Trained * Post up vs Healthy Aged-matched Trained * Pre	0.000571121	Healthy Aged-matched Trained * Post up vs Healthy Aged-matched Trained * Pre	0.527955	-0.0907307	0.40968	-0.640063	-0.0907307	Cancer Untrained * Post down vs Cancer Untrained * Pre	-0.00215746	Cancer Untrained * Post down vs Cancer Untrained * Pre	0.0641821	0.274511	3.75022	1.93655	0.274511	Cancer Trained * Pre up vs Cancer Untrained * Pre	0.00730093	Cancer Trained * Pre up vs Cancer Untrained * Pre	0.00857066	0.36506	8.13965	2.85301	0.36506	Cancer Trained * Pre up vs Healthy Aged-matched Trained * Pre	0.00907973	Cancer Trained * Pre up vs Healthy Aged-matched Trained * Pre	0.815908	0.0314443	0.0553569	0.235281	0.0314443	Cancer Trained * Post up vs Cancer Untrained * Post	0.000557089	Cancer Trained * Post up vs Cancer Untrained * Post	0.920855	-0.0128423	0.0100731	-0.100365	-0.0128423	Cancer Trained * Post down vs Healthy Aged-matched Trained * Post	-0.000392694	Cancer Trained * Post down vs Healthy Aged-matched Trained * Post	2.22323	0.496369	1.11633	1
314265	cg21227206	GPC5-AS1	0.0836845	13		ENST00000451897.1;ENST00000419288.1	3'UTR;3'UTR	GPC5-AS1;GPC5-AS1		Unclassified_Cell_type_specific	13:93368917-93369310			NR_049776;NR_046520;NR_049775;NM_004466	Body;Body;Body;Body	GPC5-AS1;GPC5-AS1;GPC5-AS1;GPC5	0.863861	-0.0292973	0.0300107	-0.173236	-0.0292973	Cancer Trained * Post down vs Cancer Trained * Pre	-0.0056501	Cancer Trained * Post down vs Cancer Trained * Pre	0.128663	0.242596	2.46927	1.57139	0.242596	Healthy Aged-matched Trained * Post up vs Healthy Aged-matched Trained * Pre	0.0402273	Healthy Aged-matched Trained * Post up vs Healthy Aged-matched Trained * Pre	0.993581	-0.0014575	6.60213e-05	-0.00812535	-0.0014575	Cancer Untrained * Post down vs Cancer Untrained * Pre	-0.000181213	Cancer Untrained * Post down vs Cancer Untrained * Pre	0.571144	0.102949	0.329395	0.573929	0.102949	Cancer Trained * Pre up vs Cancer Untrained * Pre	0.0161718	Cancer Trained * Pre up vs Cancer Untrained * Pre	0.00900739	0.458542	8.01987	2.83194	0.458542	Cancer Trained * Pre up vs Healthy Aged-matched Trained * Pre	0.0752328	Cancer Trained * Pre up vs Healthy Aged-matched Trained * Pre	0.660772	0.0751096	0.197248	0.444126	0.0751096	Cancer Trained * Post up vs Cancer Untrained * Post	0.0107029	Cancer Trained * Post up vs Cancer Untrained * Post	0.259923	0.186648	1.3288	1.15273	0.186648	Cancer Trained * Post up vs Healthy Aged-matched Trained * Post	0.0293554	Cancer Trained * Post up vs Healthy Aged-matched Trained * Post	2.22239	0.794528	1.78755	1
309893	cg10559909		0.083764	16													0.100418	0.282439	2.91017	1.70592	0.282439	Cancer Trained * Post up vs Cancer Trained * Pre	0.0427568	Cancer Trained * Post up vs Cancer Trained * Pre	0.371456	-0.137553	0.828299	-0.910109	-0.137553	Healthy Aged-matched Trained * Post down vs Healthy Aged-matched Trained * Pre	-0.0183536	Healthy Aged-matched Trained * Post down vs Healthy Aged-matched Trained * Pre	0.319234	0.178465	1.03281	1.01627	0.178465	Cancer Untrained * Post up vs Cancer Untrained * Pre	0.0244149	Cancer Untrained * Post up vs Cancer Untrained * Pre	0.267668	-0.199089	1.28531	-1.13372	-0.199089	Cancer Trained * Pre down vs Cancer Untrained * Pre	-0.0307779	Cancer Trained * Pre down vs Cancer Untrained * Pre	0.00468879	-0.492142	9.63912	-3.10469	-0.492142	Cancer Trained * Pre down vs Healthy Aged-matched Trained * Pre	-0.0702174	Cancer Trained * Pre down vs Healthy Aged-matched Trained * Pre	0.570771	-0.0951146	0.330037	-0.574488	-0.0951146	Cancer Trained * Post down vs Cancer Untrained * Post	-0.012436	Cancer Trained * Post down vs Cancer Untrained * Post	0.652922	-0.0721501	0.207172	-0.455161	-0.0721501	Cancer Trained * Post down vs Healthy Aged-matched Trained * Post	-0.00910703	Cancer Trained * Post down vs Healthy Aged-matched Trained * Post	2.22169	0.761248	1.71322	1
256556	cg15523606	RASAL2	0.0837682	1		ENST00000465723.1	5'UTR	RASAL2						NM_170692	Body	RASAL2	0.477614	-0.0653737	0.519803	-0.720974	-0.0653737	Cancer Trained * Post down vs Cancer Trained * Pre	-0.0101393	Cancer Trained * Post down vs Cancer Trained * Pre	0.164081	0.118663	2.05516	1.43358	0.118663	Healthy Aged-matched Trained * Post up vs Healthy Aged-matched Trained * Pre	0.019492	Healthy Aged-matched Trained * Post up vs Healthy Aged-matched Trained * Pre	0.793332	-0.0254673	0.0701208	-0.264803	-0.0254673	Cancer Untrained * Post down vs Cancer Untrained * Pre	-0.00450559	Cancer Untrained * Post down vs Cancer Untrained * Pre	0.120595	0.15456	2.58271	1.60708	0.15456	Cancer Trained * Pre up vs Cancer Untrained * Pre	0.0244129	Cancer Trained * Pre up vs Cancer Untrained * Pre	0.00535294	0.264783	9.30251	3.05	0.264783	Cancer Trained * Pre up vs Healthy Aged-matched Trained * Pre	0.0425589	Cancer Trained * Pre up vs Healthy Aged-matched Trained * Pre	0.217727	0.114654	1.59886	1.26446	0.114654	Cancer Trained * Post up vs Cancer Untrained * Post	0.0187791	Cancer Trained * Post up vs Cancer Untrained * Post	0.361214	0.0807457	0.865087	0.930101	0.0807457	Cancer Trained * Post up vs Healthy Aged-matched Trained * Post	0.0129276	Cancer Trained * Post up vs Healthy Aged-matched Trained * Post	2.22166	0.228325	0.513863	1
338921	cg07597871	RAP1A	0.0837937	1		ENST00000545460.1;ENST00000356415.1;ENST00000433097.1;ENST00000436150.2;ENST00000545460	1stExon;5'UTR;5'UTR;5'UTR;5'UTR	RAP1A;RAP1A;RAP1A;RAP1A;RAP1A		Promoter_Associated	1:112162817-112162996	S_Shore	chr1:112162204-112162837	NM_002884;NM_001010935	5'UTR;5'UTR	RAP1A;RAP1A	0.112255	-0.291544	2.7097	-1.64612	-0.291544	Cancer Trained * Post down vs Cancer Trained * Pre	-0.00782689	Cancer Trained * Post down vs Cancer Trained * Pre	0.52644	0.103868	0.41272	0.642433	0.103868	Healthy Aged-matched Trained * Post up vs Healthy Aged-matched Trained * Pre	0.00190604	Healthy Aged-matched Trained * Post up vs Healthy Aged-matched Trained * Pre	0.410616	0.157202	0.700285	0.83683	0.157202	Cancer Untrained * Post up vs Cancer Untrained * Pre	0.00417986	Cancer Untrained * Post up vs Cancer Untrained * Pre	0.234829	0.228689	1.482	1.21737	0.228689	Cancer Trained * Pre up vs Cancer Untrained * Pre	0.00599527	Cancer Trained * Pre up vs Cancer Untrained * Pre	0.00977887	0.474284	7.82308	2.79698	0.474284	Cancer Trained * Pre up vs Healthy Aged-matched Trained * Pre	0.0113261	Cancer Trained * Pre up vs Healthy Aged-matched Trained * Pre	0.225585	-0.220057	1.54378	-1.24249	-0.220057	Cancer Trained * Post down vs Cancer Untrained * Post	-0.00601148	Cancer Trained * Post down vs Cancer Untrained * Post	0.645866	0.078872	0.216345	0.465129	0.078872	Cancer Trained * Post up vs Healthy Aged-matched Trained * Post	0.00159322	Cancer Trained * Post up vs Healthy Aged-matched Trained * Post	2.22143	0.871027	1.96051	1
657800	cg25900519	LOC102723604	0.0838415	14		ENST00000556834.1;ENST00000553560.1;ENST00000335281.4;ENST00000555472.1;ENST00000556766	TSS1500;5'UTR;5'UTR;5'UTR;5'UTR;5'UTR;5'UTR;5'UTR;5'UTR;5'UTR	RP11-463J10.2;GNG2;GNG2;GNG2;GNG2;GNG2;GNG2;GNG2;GNG2;GNG2						NR_126331;NM_001243774;NM_001243773;NM_053064	TSS1500;5'UTR;5'UTR;5'UTR	LOC102723604;GNG2;GNG2;GNG2	0.0321847	0.309809	5.14649	2.26859	0.309809	Cancer Trained * Post up vs Cancer Trained * Pre	0.0309964	Cancer Trained * Post up vs Cancer Trained * Pre	0.989521	-0.00165375	0.000175973	-0.0132655	-0.00165375	Healthy Aged-matched Trained * Post down vs Healthy Aged-matched Trained * Pre	0.000398934	Healthy Aged-matched Trained * Post up vs Healthy Aged-matched Trained * Pre	0.6162	-0.0735216	0.257633	-0.507576	-0.0735216	Cancer Untrained * Post down vs Cancer Untrained * Pre	-0.0080708	Cancer Untrained * Post down vs Cancer Untrained * Pre	0.0747148	-0.269395	3.459	-1.85984	-0.269395	Cancer Trained * Pre down vs Cancer Untrained * Pre	-0.0272964	Cancer Trained * Pre down vs Cancer Untrained * Pre	0.00884322	-0.371298	8.06413	-2.83974	-0.371298	Cancer Trained * Pre down vs Healthy Aged-matched Trained * Pre	-0.0354265	Cancer Trained * Pre down vs Healthy Aged-matched Trained * Pre	0.412015	0.113935	0.696053	0.834298	0.113935	Cancer Trained * Post up vs Cancer Untrained * Post	0.0117707	Cancer Trained * Post up vs Cancer Untrained * Post	0.651171	-0.0598354	0.209425	-0.45763	-0.0598354	Cancer Trained * Post down vs Healthy Aged-matched Trained * Post	-0.00482909	Cancer Trained * Post down vs Healthy Aged-matched Trained * Post	2.22102	0.517771	1.16562	1
505959	cg09377899	DDX11	0.0838556	12		ENST00000435753.2;ENST00000540935.1;ENST00000539049.1;ENST00000536265.1;ENST00000415475	TSS1500;TSS1500;TSS1500;TSS1500;TSS1500;TSS1500;TSS1500;TSS1500;TSS1500;TSS1500;TSS1500	DDX11;DDX11;DDX11;DDX11;DDX11;DDX11;DDX11;DDX11;DDX11;DDX11;DDX11;RP11-551L14.5;DDX11;D		Promoter_Associated	12:31226382-31227922	Island	chr12:31226343-31227186	NM_004399;NM_030653;NM_152438	TSS200;TSS200;TSS200	DDX11;DDX11;DDX11	0.0403334	-0.349014	4.67705	-2.16265	-0.349014	Cancer Trained * Post down vs Cancer Trained * Pre	-0.00975423	Cancer Trained * Post down vs Cancer Trained * Pre	0.206436	0.191092	1.6825	1.29711	0.191092	Healthy Aged-matched Trained * Post up vs Healthy Aged-matched Trained * Pre	0.00526192	Healthy Aged-matched Trained * Post up vs Healthy Aged-matched Trained * Pre	0.359563	0.159765	0.871155	0.933357	0.159765	Cancer Untrained * Post up vs Cancer Untrained * Pre	0.00490788	Cancer Untrained * Post up vs Cancer Untrained * Pre	0.154918	0.251062	2.15128	1.46672	0.251062	Cancer Trained * Pre up vs Cancer Untrained * Pre	0.00764018	Cancer Trained * Pre up vs Cancer Untrained * Pre	0.0075375	0.449199	8.45187	2.90721	0.449199	Cancer Trained * Pre up vs Healthy Aged-matched Trained * Pre	0.0124037	Cancer Trained * Pre up vs Healthy Aged-matched Trained * Pre	0.122846	-0.257716	2.55018	-1.59693	-0.257716	Cancer Trained * Post down vs Cancer Untrained * Post	-0.00702193	Cancer Trained * Post down vs Cancer Untrained * Post	0.561575	-0.0909072	0.346157	-0.588351	-0.0909072	Cancer Trained * Post down vs Healthy Aged-matched Trained * Post	-0.00261249	Cancer Trained * Post down vs Healthy Aged-matched Trained * Post	2.22089	0.72302	1.62777	1
88318	cg02081266		0.0838784	17	DMR	ENST00000393853.3	TSS200	TBX4		Unclassified_Cell_type_specific	17:59528771-59529797	Island	chr17:59528979-59530266				0.0630324	-0.234891	3.78526	-1.94557	-0.234891	Cancer Trained * Post down vs Cancer Trained * Pre	-0.00284312	Cancer Trained * Post down vs Cancer Trained * Pre	0.0498916	0.227102	4.24604	2.06059	0.227102	Healthy Aged-matched Trained * Post up vs Healthy Aged-matched Trained * Pre	0.00272604	Healthy Aged-matched Trained * Post up vs Healthy Aged-matched Trained * Pre	0.299911	-0.135557	1.1206	-1.05858	-0.135557	Cancer Untrained * Post down vs Cancer Untrained * Pre	-0.00154887	Cancer Untrained * Post down vs Cancer Untrained * Pre	0.483946	0.0909879	0.504867	0.71054	0.0909879	Cancer Trained * Pre up vs Cancer Untrained * Pre	0.00122349	Cancer Trained * Pre up vs Cancer Untrained * Pre	0.00635435	0.344315	8.87285	2.97873	0.344315	Cancer Trained * Pre up vs Healthy Aged-matched Trained * Pre	0.00398856	Cancer Trained * Pre up vs Healthy Aged-matched Trained * Pre	0.945432	-0.00834684	0.00477976	-0.0691358	-0.00834684	Cancer Trained * Post down vs Cancer Untrained * Post	-7.07475e-05	Cancer Trained * Post down vs Cancer Untrained * Post	0.318405	-0.117678	1.03643	-1.01805	-0.117678	Cancer Trained * Post down vs Healthy Aged-matched Trained * Post	-0.00158059	Cancer Trained * Post down vs Healthy Aged-matched Trained * Post	2.22069	0.40461	0.910999	1
38798	cg14536353		0.0839468	14								S_Shelf	chr14:105359835-105360153				0.0669813	0.334681	3.66779	1.91515	0.334681	Cancer Trained * Post up vs Cancer Trained * Pre	0.00972586	Cancer Trained * Post up vs Cancer Trained * Pre	0.482532	-0.113722	0.508173	-0.712863	-0.113722	Healthy Aged-matched Trained * Post down vs Healthy Aged-matched Trained * Pre	-0.00278543	Healthy Aged-matched Trained * Post down vs Healthy Aged-matched Trained * Pre	0.785169	0.051072	0.0759201	0.275536	0.051072	Cancer Untrained * Post up vs Cancer Untrained * Pre	0.0011747	Cancer Untrained * Post up vs Cancer Untrained * Pre	0.297908	-0.197047	1.13013	-1.06308	-0.197047	Cancer Trained * Pre down vs Cancer Untrained * Pre	-0.0061562	Cancer Trained * Pre down vs Cancer Untrained * Pre	0.0050574	-0.514239	9.44632	-3.07349	-0.514239	Cancer Trained * Pre down vs Healthy Aged-matched Trained * Pre	-0.013463	Cancer Trained * Pre down vs Healthy Aged-matched Trained * Pre	0.624691	0.0865617	0.245355	0.495333	0.0865617	Cancer Trained * Post up vs Cancer Untrained * Post	0.00239495	Cancer Trained * Post up vs Cancer Untrained * Post	0.697293	-0.0658368	0.154835	-0.393491	-0.0658368	Cancer Trained * Post down vs Healthy Aged-matched Trained * Post	-0.000951711	Cancer Trained * Post down vs Healthy Aged-matched Trained * Post	2.2201	0.847497	1.90869	1
234857	cg07185733		0.0839822	14		ENST00000549386.2	3'UTR	RP1-292L20.1									0.0261233	0.347594	5.59135	2.3646	0.347594	Cancer Trained * Post up vs Cancer Trained * Pre	0.0278229	Cancer Trained * Post up vs Cancer Trained * Pre	0.476923	-0.0969017	0.521455	-0.722118	-0.0969017	Healthy Aged-matched Trained * Post down vs Healthy Aged-matched Trained * Pre	-0.00820165	Healthy Aged-matched Trained * Post down vs Healthy Aged-matched Trained * Pre	0.752506	0.0497102	0.101651	0.318827	0.0497102	Cancer Untrained * Post up vs Cancer Untrained * Pre	0.0036216	Cancer Untrained * Post up vs Cancer Untrained * Pre	0.0845917	-0.280024	3.2256	-1.796	-0.280024	Cancer Trained * Pre down vs Cancer Untrained * Pre	-0.0232853	Cancer Trained * Pre down vs Cancer Untrained * Pre	0.00432283	-0.441658	9.84766	-3.1381	-0.441658	Cancer Trained * Pre down vs Healthy Aged-matched Trained * Pre	-0.035006	Cancer Trained * Pre down vs Healthy Aged-matched Trained * Pre	0.904271	0.0178594	0.0147607	0.121494	0.0178594	Cancer Trained * Post up vs Cancer Untrained * Post	0.000916076	Cancer Trained * Post up vs Cancer Untrained * Post	0.984074	0.00283767	0.000406522	0.0201624	0.00283767	Cancer Trained * Post up vs Healthy Aged-matched Trained * Post	0.0010186	Cancer Trained * Post up vs Healthy Aged-matched Trained * Post	2.21979	0.599582	1.35054	1
92102	cg24385334	ARHGAP22	0.0841579	10	DMR	ENST00000374170.1;ENST00000374172.1;ENST00000471013.1	TSS200;5'UTR;3'UTR	ARHGAP22;ARHGAP22;ARHGAP22				Island	chr10:49731448-49732638	NM_021226	Body	ARHGAP22	0.0193219	-0.736275	6.25245	-2.50049	-0.736275	Cancer Trained * Post down vs Cancer Trained * Pre	-0.0154837	Cancer Trained * Post down vs Cancer Trained * Pre	0.802272	0.0680285	0.0640519	0.253085	0.0680285	Healthy Aged-matched Trained * Post up vs Healthy Aged-matched Trained * Pre	0.000540116	Healthy Aged-matched Trained * Post up vs Healthy Aged-matched Trained * Pre	0.778988	0.0885986	0.0804768	0.283684	0.0885986	Cancer Untrained * Post up vs Cancer Untrained * Pre	0.000809528	Cancer Untrained * Post up vs Cancer Untrained * Pre	0.0363806	0.690636	4.89007	2.21135	0.690636	Cancer Trained * Pre up vs Cancer Untrained * Pre	0.01502	Cancer Trained * Pre up vs Cancer Untrained * Pre	0.00678597	0.832014	8.71002	2.95128	0.832014	Cancer Trained * Pre up vs Healthy Aged-matched Trained * Pre	0.0163156	Cancer Trained * Pre up vs Healthy Aged-matched Trained * Pre	0.652404	-0.134238	0.207837	-0.455891	-0.134238	Cancer Trained * Post down vs Cancer Untrained * Post	-0.00127329	Cancer Trained * Post down vs Cancer Untrained * Post	0.922484	0.0277103	0.00966139	0.0982924	0.0277103	Cancer Trained * Post up vs Healthy Aged-matched Trained * Post	0.000291789	Cancer Trained * Post up vs Healthy Aged-matched Trained * Post	2.21826	2.4041	5.41889	1
69508	cg26360612		0.0841858	1						Unclassified_Cell_type_specific	1:23543263-23544298	N_Shore	chr1:23543377-23544237				0.0204501	-0.564805	6.12643	-2.47516	-0.564805	Cancer Trained * Post down vs Cancer Trained * Pre	-0.026508	Cancer Trained * Post down vs Cancer Trained * Pre	0.887206	-0.0298494	0.0205335	-0.143295	-0.0298494	Healthy Aged-matched Trained * Post down vs Healthy Aged-matched Trained * Pre	-0.000150612	Healthy Aged-matched Trained * Post down vs Healthy Aged-matched Trained * Pre	0.950515	-0.015172	0.00392955	-0.0626861	-0.015172	Cancer Untrained * Post down vs Cancer Untrained * Pre	0.000467695	Cancer Untrained * Post up vs Cancer Untrained * Pre	0.0656885	0.465893	3.70537	1.92493	0.465893	Cancer Trained * Pre up vs Cancer Untrained * Pre	0.0234825	Cancer Trained * Pre up vs Cancer Untrained * Pre	0.00981002	0.610771	7.81549	2.79562	0.610771	Cancer Trained * Pre up vs Healthy Aged-matched Trained * Pre	0.0307683	Cancer Trained * Pre up vs Healthy Aged-matched Trained * Pre	0.716726	-0.0837396	0.13467	-0.366975	-0.0837396	Cancer Trained * Post down vs Cancer Untrained * Post	-0.00349326	Cancer Trained * Post down vs Cancer Untrained * Post	0.731478	0.0758158	0.120426	0.347024	0.0758158	Cancer Trained * Post up vs Healthy Aged-matched Trained * Post	0.00441087	Cancer Trained * Post up vs Healthy Aged-matched Trained * Post	2.21801	1.44366	3.25439	1
414323	cg05046097	MMRN2	0.0841876	10		ENST00000465679.1;ENST00000348795.4;ENST00000372017.3;ENST00000372027.4;ENST00000443699	TSS1500;TSS1500;TSS1500;TSS1500;TSS1500;TSS1500;3'UTR	SNCG;SNCG;SNCG;MMRN2;MMRN2;SNCG;MMRN2						NM_024756;NM_003087	TSS1500;TSS1500	MMRN2;SNCG	0.0753063	-0.211198	3.44405	-1.85582	-0.211198	Cancer Trained * Post down vs Cancer Trained * Pre	-0.0274424	Cancer Trained * Post down vs Cancer Trained * Pre	0.846542	0.0203153	0.0382401	0.195551	0.0203153	Healthy Aged-matched Trained * Post up vs Healthy Aged-matched Trained * Pre	0.00382691	Healthy Aged-matched Trained * Post up vs Healthy Aged-matched Trained * Pre	0.54946	0.0732439	0.368197	0.606792	0.0732439	Cancer Untrained * Post up vs Cancer Untrained * Pre	0.00999174	Cancer Untrained * Post up vs Cancer Untrained * Pre	0.0148329	0.315907	6.84945	2.61715	0.315907	Cancer Trained * Pre up vs Cancer Untrained * Pre	0.0423297	Cancer Trained * Pre up vs Cancer Untrained * Pre	0.00843304	0.311605	8.17878	2.85986	0.311605	Cancer Trained * Pre up vs Healthy Aged-matched Trained * Pre	0.0426589	Cancer Trained * Pre up vs Healthy Aged-matched Trained * Pre	0.784447	0.0314651	0.0764451	0.276487	0.0314651	Cancer Trained * Post up vs Cancer Untrained * Post	0.00489551	Cancer Trained * Post up vs Cancer Untrained * Post	0.469136	0.0800921	0.540329	0.735071	0.0800921	Cancer Trained * Post up vs Healthy Aged-matched Trained * Post	0.0113896	Cancer Trained * Post up vs Healthy Aged-matched Trained * Post	2.218	0.359072	0.80945	1
269928	cg13026838	PLET1	0.0842588	11		ENST00000338832.2;ENST00000338832.2;ENST00000531673.1;ENST00000527122.1	1stExon;5'UTR;3'UTR;TSS1500	C11orf34;C11orf34;PTS;C11orf34						NM_001145024;NM_001145024	1stExon;5'UTR	PLET1;PLET1	0.0365008	0.196538	4.88322	2.2098	0.196538	Cancer Trained * Post up vs Cancer Trained * Pre	0.0100116	Cancer Trained * Post up vs Cancer Trained * Pre	0.218233	-0.102545	1.59523	-1.26303	-0.102545	Healthy Aged-matched Trained * Post down vs Healthy Aged-matched Trained * Pre	-0.00515884	Healthy Aged-matched Trained * Post down vs Healthy Aged-matched Trained * Pre	0.597284	0.0504817	0.28637	0.535136	0.0504817	Cancer Untrained * Post up vs Cancer Untrained * Pre	0.00229518	Cancer Untrained * Post up vs Cancer Untrained * Pre	0.31253	-0.0972347	1.06243	-1.03074	-0.0972347	Cancer Trained * Pre down vs Cancer Untrained * Pre	-0.00529147	Cancer Trained * Pre down vs Cancer Untrained * Pre	0.00423497	-0.267936	9.9006	-3.14652	-0.267936	Cancer Trained * Pre down vs Healthy Aged-matched Trained * Pre	-0.0135188	Cancer Trained * Pre down vs Healthy Aged-matched Trained * Pre	0.58792	0.0488219	0.301329	0.548934	0.0488219	Cancer Trained * Post up vs Cancer Untrained * Post	0.00242499	Cancer Trained * Post up vs Cancer Untrained * Post	0.717601	0.0311478	0.1338	0.365787	0.0311478	Cancer Trained * Post up vs Healthy Aged-matched Trained * Post	0.00165169	Cancer Trained * Post up vs Healthy Aged-matched Trained * Post	2.21738	0.219249	0.494389	1
266460	cg24313230	SIPA1L1	0.0842782	14		ENST00000381232.3;ENST00000553453.1;ENST00000555989.1;ENST00000556408.1;ENST00000554126	TSS1500;5'UTR;5'UTR;5'UTR;5'UTR;5'UTR;5'UTR;5'UTR;5'UTR;5'UTR	SIPA1L1;SIPA1L1;SIPA1L1;SIPA1L1;SIPA1L1;SIPA1L1;SIPA1L1;SIPA1L1;SIPA1L1;SIPA1L1						NM_015556;NM_001284245	TSS1500;TSS1500	SIPA1L1;SIPA1L1	0.0701127	0.231036	3.5801	1.89211	0.231036	Cancer Trained * Post up vs Cancer Trained * Pre	0.013662	Cancer Trained * Post up vs Cancer Trained * Pre	0.730305	-0.0388576	0.121525	-0.348605	-0.0388576	Healthy Aged-matched Trained * Post down vs Healthy Aged-matched Trained * Pre	-0.00233103	Healthy Aged-matched Trained * Post down vs Healthy Aged-matched Trained * Pre	0.844341	-0.0256944	0.0393604	-0.198395	-0.0256944	Cancer Untrained * Post down vs Cancer Untrained * Pre	-0.00159522	Cancer Untrained * Post down vs Cancer Untrained * Pre	0.279557	-0.143148	1.22167	-1.10529	-0.143148	Cancer Trained * Pre down vs Cancer Untrained * Pre	-0.00894846	Cancer Trained * Pre down vs Cancer Untrained * Pre	0.00850566	-0.333912	8.15804	-2.85623	-0.333912	Cancer Trained * Pre down vs Healthy Aged-matched Trained * Pre	-0.0186522	Cancer Trained * Pre down vs Healthy Aged-matched Trained * Pre	0.361161	0.113583	0.865282	0.930206	0.113583	Cancer Trained * Post up vs Cancer Untrained * Post	0.00630873	Cancer Trained * Post up vs Cancer Untrained * Post	0.588824	-0.0640177	0.299863	-0.547598	-0.0640177	Cancer Trained * Post down vs Healthy Aged-matched Trained * Post	-0.00265918	Cancer Trained * Post down vs Healthy Aged-matched Trained * Post	2.21721	0.413221	0.931849	1
194947	cg26263764	JADE2	0.0842785	5		ENST00000512386.1;ENST00000413974.2;ENST00000395003.1;ENST00000431355.1;ENST00000402835	5'UTR;5'UTR;TSS1500;TSS1500;TSS200;1stExon;1stExon;5'UTR;1stExon;5'UTR;1stExon;5'UTR;1s	PHF15;PHF15;PHF15;PHF15;PHF15;PHF15;PHF15;PHF15;PHF15;PHF15;PHF15;PHF15;PHF15;PHF15				Island	chr5:133859942-133863428	NM_001308143;NM_015288;NM_001289985;NM_001289984;NM_001289984	5'UTR;TSS1500;1stExon;1stExon;5'UTR	JADE2;JADE2;JADE2;JADE2;JADE2	0.0110399	-0.459912	7.53547	-2.74508	-0.459912	Cancer Trained * Post down vs Cancer Trained * Pre	-0.0165968	Cancer Trained * Post down vs Cancer Trained * Pre	0.703058	0.058974	0.148684	0.385596	0.058974	Healthy Aged-matched Trained * Post up vs Healthy Aged-matched Trained * Pre	0.00260858	Healthy Aged-matched Trained * Post up vs Healthy Aged-matched Trained * Pre	0.930364	0.0156861	0.00779185	0.0882714	0.0156861	Cancer Untrained * Post up vs Cancer Untrained * Pre	-0.000497066	Cancer Untrained * Post down vs Cancer Untrained * Pre	0.150141	0.263825	2.20414	1.48464	0.263825	Cancer Trained * Pre up vs Cancer Untrained * Pre	0.00968003	Cancer Trained * Pre up vs Cancer Untrained * Pre	0.00956365	0.450178	7.87621	2.80646	0.450178	Cancer Trained * Pre up vs Healthy Aged-matched Trained * Pre	0.0169413	Cancer Trained * Pre up vs Healthy Aged-matched Trained * Pre	0.217885	-0.211773	1.59773	-1.26401	-0.211773	Cancer Trained * Post down vs Cancer Untrained * Post	-0.00641968	Cancer Trained * Post down vs Cancer Untrained * Post	0.672075	-0.0687082	0.183471	-0.428335	-0.0687082	Cancer Trained * Post down vs Healthy Aged-matched Trained * Post	-0.002264	Cancer Trained * Post down vs Healthy Aged-matched Trained * Post	2.21721	0.777956	1.75436	1
456595	cg07821172	ZFC3H1	0.0843134	12		ENST00000549407.1;ENST00000552994.1;ENST00000548100.1;ENST00000552037.1;ENST00000551488	TSS1500;TSS1500;TSS1500;TSS1500;TSS1500;TSS1500;1stExon;3'UTR;1stExon	ZFC3H1;ZFC3H1;ZFC3H1;ZFC3H1;THAP2;ZFC3H1;THAP2;ZFC3H1;THAP2		Promoter_Associated	12:72056538-72058472	S_Shore	chr12:72056768-72057787	NM_144982;NM_031435	TSS1500;1stExon	ZFC3H1;THAP2	0.0105072	-0.370173	7.65233	-2.76629	-0.370173	Cancer Trained * Post down vs Cancer Trained * Pre	-0.00993337	Cancer Trained * Post down vs Cancer Trained * Pre	0.367193	0.112187	0.843433	0.918386	0.112187	Healthy Aged-matched Trained * Post up vs Healthy Aged-matched Trained * Pre	0.00272709	Healthy Aged-matched Trained * Post up vs Healthy Aged-matched Trained * Pre	0.538389	-0.0885424	0.389166	-0.623832	-0.0885424	Cancer Untrained * Post down vs Cancer Untrained * Pre	-0.00198571	Cancer Untrained * Post down vs Cancer Untrained * Pre	0.123173	0.226449	2.54551	1.59547	0.226449	Cancer Trained * Pre up vs Cancer Untrained * Pre	0.00669276	Cancer Trained * Pre up vs Cancer Untrained * Pre	0.00731078	0.374113	8.52667	2.92005	0.374113	Cancer Trained * Pre up vs Healthy Aged-matched Trained * Pre	0.0101103	Cancer Trained * Pre up vs Healthy Aged-matched Trained * Pre	0.683587	-0.0551809	0.170045	-0.412365	-0.0551809	Cancer Trained * Post down vs Cancer Untrained * Post	-0.0012549	Cancer Trained * Post down vs Cancer Untrained * Post	0.406185	-0.108247	0.713841	-0.844891	-0.108247	Cancer Trained * Post down vs Healthy Aged-matched Trained * Post	-0.00255015	Cancer Trained * Post down vs Healthy Aged-matched Trained * Post	2.2169	0.496217	1.11917	1
745213	cg25645840	FGF13	0.0843855	X	DMR	ENST00000438238.1;ENST00000446383.1;ENST00000315930.6	TSS1500;5'UTR;TSS200	RP1-260J9.2;RP1-260J9.2;FGF13				Island	chrX:137793095-137794010	NM_001139500;NM_004114;NM_001139502;NM_001139501;NM_001139498;NM_033642	Body;TSS200;Body;Body;Body;Body	FGF13;FGF13;FGF13;FGF13;FGF13;FGF13	0.205039	0.079192	1.69324	1.30125	0.079192	Cancer Trained * Post up vs Cancer Trained * Pre	0.0136392	Cancer Trained * Post up vs Cancer Trained * Pre	0.0552873	-0.111693	4.04194	-2.01046	-0.111693	Healthy Aged-matched Trained * Post down vs Healthy Aged-matched Trained * Pre	-0.0191052	Healthy Aged-matched Trained * Post down vs Healthy Aged-matched Trained * Pre	0.750683	-0.0207375	0.103208	-0.321261	-0.0207375	Cancer Untrained * Post down vs Cancer Untrained * Pre	-0.00354954	Cancer Untrained * Post down vs Cancer Untrained * Pre	0.31565	-0.0660984	1.04854	-1.02398	-0.0660984	Cancer Trained * Pre down vs Cancer Untrained * Pre	-0.0113844	Cancer Trained * Pre down vs Cancer Untrained * Pre	0.00431567	-0.182889	9.85193	-3.13878	-0.182889	Cancer Trained * Pre down vs Healthy Aged-matched Trained * Pre	-0.0313785	Cancer Trained * Pre down vs Healthy Aged-matched Trained * Pre	0.583224	0.033831	0.30902	0.555895	0.033831	Cancer Trained * Post up vs Cancer Untrained * Post	0.00580435	Cancer Trained * Post up vs Cancer Untrained * Post	0.891951	0.00799585	0.018831	0.137226	0.00799585	Cancer Trained * Post up vs Healthy Aged-matched Trained * Post	0.00136588	Cancer Trained * Post up vs Healthy Aged-matched Trained * Post	2.21628	0.102607	0.231485	1
744563	cg05000575		0.0844616	10													0.427379	-0.0793183	0.65096	-0.806821	-0.0793183	Cancer Trained * Post down vs Cancer Trained * Pre	-0.0125011	Cancer Trained * Post down vs Cancer Trained * Pre	0.0986708	0.153933	2.94207	1.71525	0.153933	Healthy Aged-matched Trained * Post up vs Healthy Aged-matched Trained * Pre	0.0239705	Healthy Aged-matched Trained * Post up vs Healthy Aged-matched Trained * Pre	0.168941	-0.147713	2.00676	-1.4166	-0.147713	Cancer Untrained * Post down vs Cancer Untrained * Pre	-0.0228842	Cancer Untrained * Post down vs Cancer Untrained * Pre	0.809645	0.025385	0.0592667	0.243448	0.025385	Cancer Trained * Pre up vs Cancer Untrained * Pre	0.00416375	Cancer Trained * Pre up vs Cancer Untrained * Pre	0.00798269	0.271364	8.31192	2.88304	0.271364	Cancer Trained * Pre up vs Healthy Aged-matched Trained * Pre	0.0428284	Cancer Trained * Pre up vs Healthy Aged-matched Trained * Pre	0.349255	0.0937801	0.909974	0.953926	0.0937801	Cancer Trained * Post up vs Cancer Untrained * Post	0.0145468	Cancer Trained * Post up vs Cancer Untrained * Post	0.688982	0.0381127	0.163959	0.404918	0.0381127	Cancer Trained * Post up vs Healthy Aged-matched Trained * Post	0.00635675	Cancer Trained * Post up vs Healthy Aged-matched Trained * Post	2.21562	0.267669	0.60405	1
372223	cg12180123	PAPOLG	0.0845323	2		ENST00000414060.1;ENST00000238714.3;ENST00000378104.1;ENST00000496283.1	TSS1500;TSS200;TSS200;TSS200	PAPOLG;PAPOLG;PAPOLG;PAPOLG		Promoter_Associated	2:60982720-60984542	Island	chr2:60983193-60983870	NM_022894	TSS200	PAPOLG	0.0256845	-0.421362	5.62792	-2.37232	-0.421362	Cancer Trained * Post down vs Cancer Trained * Pre	-0.014174	Cancer Trained * Post down vs Cancer Trained * Pre	0.527223	0.103965	0.411146	0.641207	0.103965	Healthy Aged-matched Trained * Post up vs Healthy Aged-matched Trained * Pre	0.00352153	Healthy Aged-matched Trained * Post up vs Healthy Aged-matched Trained * Pre	0.731285	0.0654246	0.120606	0.347283	0.0654246	Cancer Untrained * Post up vs Cancer Untrained * Pre	0.00169033	Cancer Untrained * Post up vs Cancer Untrained * Pre	0.0256285	0.447109	5.63264	2.37332	0.447109	Cancer Trained * Pre up vs Cancer Untrained * Pre	0.0148153	Cancer Trained * Pre up vs Cancer Untrained * Pre	0.00513924	0.521531	9.4056	3.06685	0.521531	Cancer Trained * Pre up vs Healthy Aged-matched Trained * Pre	0.0168336	Cancer Trained * Pre up vs Healthy Aged-matched Trained * Pre	0.825047	-0.0396775	0.049903	-0.22339	-0.0396775	Cancer Trained * Post down vs Cancer Untrained * Post	-0.00104898	Cancer Trained * Post down vs Cancer Untrained * Post	0.982367	-0.00379621	0.000498341	-0.0223236	-0.00379621	Cancer Trained * Post down vs Healthy Aged-matched Trained * Post	-0.000861907	Cancer Trained * Post down vs Healthy Aged-matched Trained * Post	2.215	0.873468	1.97171	1
356	cg08000459		0.0845581	4								S_Shore	chr4:187985216-187985473				0.0167699	0.351168	6.57029	2.56326	0.351168	Cancer Trained * Post up vs Cancer Trained * Pre	0.0130007	Cancer Trained * Post up vs Cancer Trained * Pre	0.640076	-0.0591981	0.224053	-0.473342	-0.0591981	Healthy Aged-matched Trained * Post down vs Healthy Aged-matched Trained * Pre	-0.00186045	Healthy Aged-matched Trained * Post down vs Healthy Aged-matched Trained * Pre	0.360069	0.135482	0.869293	0.932359	0.135482	Cancer Untrained * Post up vs Cancer Untrained * Pre	0.00473653	Cancer Untrained * Post up vs Cancer Untrained * Pre	0.177039	-0.201859	1.92973	-1.38915	-0.201859	Cancer Trained * Pre down vs Cancer Untrained * Pre	-0.00840065	Cancer Trained * Pre down vs Cancer Untrained * Pre	0.00826608	-0.376231	8.22721	-2.86831	-0.376231	Cancer Trained * Pre down vs Healthy Aged-matched Trained * Pre	-0.014138	Cancer Trained * Pre down vs Healthy Aged-matched Trained * Pre	0.920412	0.0138274	0.0101867	0.100929	0.0138274	Cancer Trained * Post up vs Cancer Untrained * Post	-0.000136471	Cancer Trained * Post down vs Cancer Untrained * Post	0.796812	0.0341349	0.0677237	0.260238	0.0341349	Cancer Trained * Post up vs Healthy Aged-matched Trained * Post	0.000723165	Cancer Trained * Post up vs Healthy Aged-matched Trained * Post	2.21478	0.519621	1.17307	1
401434	cg26221971	PLLP	0.0845643	16		ENST00000569059.1;ENST00000219207.5	TSS200;TSS200	PLLP;PLLP		Unclassified	16:57317879-57319127	Island	chr16:57317967-57318964	NM_015993	TSS200	PLLP	0.0321755	-0.459283	5.14709	-2.26872	-0.459283	Cancer Trained * Post down vs Cancer Trained * Pre	-0.0143578	Cancer Trained * Post down vs Cancer Trained * Pre	0.502037	0.125879	0.463966	0.681151	0.125879	Healthy Aged-matched Trained * Post up vs Healthy Aged-matched Trained * Pre	0.00482778	Healthy Aged-matched Trained * Post up vs Healthy Aged-matched Trained * Pre	0.246843	0.254621	1.40617	1.18582	0.254621	Cancer Untrained * Post up vs Cancer Untrained * Pre	0.00794666	Cancer Untrained * Post up vs Cancer Untrained * Pre	0.0710718	0.404802	3.55413	1.88524	0.404802	Cancer Trained * Pre up vs Cancer Untrained * Pre	0.0131195	Cancer Trained * Pre up vs Cancer Untrained * Pre	0.00947603	0.544716	7.89822	2.81038	0.544716	Cancer Trained * Pre up vs Healthy Aged-matched Trained * Pre	0.0164077	Cancer Trained * Pre up vs Healthy Aged-matched Trained * Pre	0.139347	-0.309103	2.33134	-1.52687	-0.309103	Cancer Trained * Post down vs Cancer Untrained * Post	-0.00918502	Cancer Trained * Post down vs Cancer Untrained * Post	0.836393	-0.0404459	0.043545	-0.208674	-0.0404459	Cancer Trained * Post down vs Healthy Aged-matched Trained * Post	-0.00277796	Cancer Trained * Post down vs Healthy Aged-matched Trained * Post	2.21473	1.13457	2.56142	1
69145	cg24164798	GALNT3	0.0845752	2		ENST00000425688.1;ENST00000414977.1;ENST00000422973.1;ENST00000431484.1;ENST00000412248	TSS1500;TSS200;5'UTR;5'UTR;5'UTR;5'UTR	AC009495.2;GALNT3;GALNT3;GALNT3;GALNT3;GALNT3		Promoter_Associated_Cell_type_specific	2:166649955-166650416	Island	chr2:166649909-166650966	NM_004482	5'UTR	GALNT3	0.0296905	-0.211716	5.31723	-2.30591	-0.211716	Cancer Trained * Post down vs Cancer Trained * Pre	-0.00386485	Cancer Trained * Post down vs Cancer Trained * Pre	0.284676	0.0916365	1.19535	1.09332	0.0916365	Healthy Aged-matched Trained * Post up vs Healthy Aged-matched Trained * Pre	0.00163461	Healthy Aged-matched Trained * Post up vs Healthy Aged-matched Trained * Pre	0.460442	-0.0730072	0.562026	-0.749684	-0.0730072	Cancer Untrained * Post down vs Cancer Untrained * Pre	-0.00135542	Cancer Untrained * Post down vs Cancer Untrained * Pre	0.652244	0.0444184	0.208042	0.456117	0.0444184	Cancer Trained * Pre up vs Cancer Untrained * Pre	0.000899905	Cancer Trained * Pre up vs Cancer Untrained * Pre	0.00936075	0.247506	7.92753	2.81559	0.247506	Cancer Trained * Pre up vs Healthy Aged-matched Trained * Pre	0.00442652	Cancer Trained * Pre up vs Healthy Aged-matched Trained * Pre	0.31427	-0.0942905	1.05466	-1.02697	-0.0942905	Cancer Trained * Post down vs Cancer Untrained * Post	-0.00160953	Cancer Trained * Post down vs Cancer Untrained * Post	0.531004	-0.0558467	0.403609	-0.635302	-0.0558467	Cancer Trained * Post down vs Healthy Aged-matched Trained * Post	-0.00107293	Cancer Trained * Post down vs Healthy Aged-matched Trained * Post	2.21463	0.233364	0.526869	1
4668	cg26726589	SOX12	0.0845849	20		ENST00000414676.1;ENST00000544632.1;ENST00000544632.1;ENST00000342665.2;ENST00000342665	TSS1500;1stExon;5'UTR;5'UTR;1stExon;3'UTR	RP5-1103G7.4;SOX12;SOX12;SOX12;SOX12;RP5-1103G7.4		Promoter_Associated	20:306337-306603	Island	chr20:304826-308323	NM_006943;NM_006943	5'UTR;1stExon	SOX12;SOX12	0.0811001	-0.196845	3.30437	-1.81779	-0.196845	Cancer Trained * Post down vs Cancer Trained * Pre	-0.0302554	Cancer Trained * Post down vs Cancer Trained * Pre	0.378535	0.0886219	0.803721	0.896505	0.0886219	Healthy Aged-matched Trained * Post up vs Healthy Aged-matched Trained * Pre	0.0127267	Healthy Aged-matched Trained * Post up vs Healthy Aged-matched Trained * Pre	0.284358	-0.12566	1.19697	-1.09406	-0.12566	Cancer Untrained * Post down vs Cancer Untrained * Pre	-0.0186984	Cancer Untrained * Post down vs Cancer Untrained * Pre	0.595387	0.0617838	0.289361	0.537922	0.0617838	Cancer Trained * Pre up vs Cancer Untrained * Pre	0.00970583	Cancer Trained * Pre up vs Cancer Untrained * Pre	0.00652008	0.307713	8.80894	2.96799	0.307713	Cancer Trained * Pre up vs Healthy Aged-matched Trained * Pre	0.0463111	Cancer Trained * Pre up vs Healthy Aged-matched Trained * Pre	0.931512	-0.00940078	0.00753651	-0.0868131	-0.00940078	Cancer Trained * Post down vs Cancer Untrained * Post	-0.0018512	Cancer Trained * Post down vs Cancer Untrained * Post	0.831837	0.0222469	0.0460437	0.214578	0.0222469	Cancer Trained * Post up vs Healthy Aged-matched Trained * Post	0.00332902	Cancer Trained * Post up vs Healthy Aged-matched Trained * Post	2.21455	0.324604	0.732889	1
189559	cg27200315		0.084598	3		ENST00000492597.1;ENST00000492597.1	1stExon;5'UTR	MCCC1;MCCC1		Unclassified	3:182833672-182834264						0.464365	0.124631	0.552154	0.74307	0.124631	Cancer Trained * Post up vs Cancer Trained * Pre	0.019673	Cancer Trained * Post up vs Cancer Trained * Pre	0.0448661	-0.323344	4.45981	-2.11183	-0.323344	Healthy Aged-matched Trained * Post down vs Healthy Aged-matched Trained * Pre	-0.0523626	Healthy Aged-matched Trained * Post down vs Healthy Aged-matched Trained * Pre	0.345147	0.171181	0.925897	0.962235	0.171181	Cancer Untrained * Post up vs Cancer Untrained * Pre	0.0245217	Cancer Untrained * Post up vs Cancer Untrained * Pre	0.549743	-0.107871	0.367673	-0.60636	-0.107871	Cancer Trained * Pre down vs Cancer Untrained * Pre	-0.0196227	Cancer Trained * Pre down vs Cancer Untrained * Pre	0.00608093	-0.481281	8.98239	-2.99706	-0.481281	Cancer Trained * Pre down vs Healthy Aged-matched Trained * Pre	-0.0780648	Cancer Trained * Pre down vs Healthy Aged-matched Trained * Pre	0.366019	-0.15442	0.847645	-0.920676	-0.15442	Cancer Trained * Post down vs Cancer Untrained * Post	-0.0244715	Cancer Trained * Post down vs Cancer Untrained * Post	0.837375	-0.0333057	0.043016	-0.207403	-0.0333057	Cancer Trained * Post down vs Healthy Aged-matched Trained * Post	-0.00602924	Cancer Trained * Post down vs Healthy Aged-matched Trained * Post	2.21444	0.778695	1.75823	1
133853	cg08751660	CFAP43	0.0846431	10		ENST00000369720.1;ENST00000369719.1;ENST00000428666.1	TSS1500;TSS1500;TSS1500	WDR96;WDR96;WDR96				S_Shore	chr10:105991899-105992248	NM_025145	TSS1500	CFAP43	0.243343	0.225067	1.42776	1.19489	0.225067	Cancer Trained * Post up vs Cancer Trained * Pre	0.0167635	Cancer Trained * Post up vs Cancer Trained * Pre	0.466884	-0.127041	0.545885	-0.73884	-0.127041	Healthy Aged-matched Trained * Post down vs Healthy Aged-matched Trained * Pre	-0.00867196	Healthy Aged-matched Trained * Post down vs Healthy Aged-matched Trained * Pre	0.927378	-0.0183936	0.00847645	-0.0920676	-0.0183936	Cancer Untrained * Post down vs Cancer Untrained * Pre	-0.0047748	Cancer Untrained * Post down vs Cancer Untrained * Pre	0.294255	-0.214034	1.14775	-1.07133	-0.214034	Cancer Trained * Pre down vs Cancer Untrained * Pre	-0.0163379	Cancer Trained * Pre down vs Cancer Untrained * Pre	0.00594815	-0.542144	9.03754	-3.00625	-0.542144	Cancer Trained * Pre down vs Healthy Aged-matched Trained * Pre	-0.0368127	Cancer Trained * Pre down vs Healthy Aged-matched Trained * Pre	0.877111	0.0294261	0.024406	0.156224	0.0294261	Cancer Trained * Post up vs Cancer Untrained * Post	0.00520039	Cancer Trained * Post up vs Cancer Untrained * Post	0.302066	-0.190036	1.11044	-1.05377	-0.190036	Cancer Trained * Post down vs Healthy Aged-matched Trained * Post	-0.0113773	Cancer Trained * Post down vs Healthy Aged-matched Trained * Post	2.21405	0.981892	2.21742	1
467474	cg11545307	RNF182	0.0846695	6		ENST00000488763.1;ENST00000544682.1;ENST00000420478.2;ENST00000471906.1;ENST00000423553	5'UTR;5'UTR;5'UTR;5'UTR;5'UTR	RNF182;RNF182;RNF182;RNF182;RNF182				S_Shelf	chr6:13925099-13925510	NM_001165034;NM_001165032;NM_152737;NM_001165033	5'UTR;5'UTR;5'UTR;5'UTR	RNF182;RNF182;RNF182;RNF182	0.103785	-0.352817	2.85047	-1.68833	-0.352817	Cancer Trained * Post down vs Cancer Trained * Pre	-0.0597107	Cancer Trained * Post down vs Cancer Trained * Pre	0.0833376	0.344091	3.25346	1.80373	0.344091	Healthy Aged-matched Trained * Post up vs Healthy Aged-matched Trained * Pre	0.0588687	Healthy Aged-matched Trained * Post up vs Healthy Aged-matched Trained * Pre	0.819707	0.0510534	0.0530534	0.230333	0.0510534	Cancer Untrained * Post up vs Cancer Untrained * Pre	0.00896056	Cancer Untrained * Post up vs Cancer Untrained * Pre	0.10383	0.374167	2.84967	1.6881	0.374167	Cancer Trained * Pre up vs Cancer Untrained * Pre	0.0626047	Cancer Trained * Pre up vs Cancer Untrained * Pre	0.00284301	0.662006	10.9479	3.30875	0.662006	Cancer Trained * Pre up vs Healthy Aged-matched Trained * Pre	0.111788	Cancer Trained * Pre up vs Healthy Aged-matched Trained * Pre	0.888109	-0.0297036	0.0202039	-0.14214	-0.0297036	Cancer Trained * Post down vs Cancer Untrained * Post	-0.0060665	Cancer Trained * Post down vs Cancer Untrained * Post	0.86292	-0.0349027	0.0304315	-0.174446	-0.0349027	Cancer Trained * Post down vs Healthy Aged-matched Trained * Post	-0.00679171	Cancer Trained * Post down vs Healthy Aged-matched Trained * Post	2.21382	1.20847	2.72937	1
121804	cg18518964		0.0847422	10						Unclassified_Cell_type_specific	10:134271706-134272916						0.0379212	-0.238378	4.8041	-2.19183	-0.238378	Cancer Trained * Post down vs Cancer Trained * Pre	-0.00342454	Cancer Trained * Post down vs Cancer Trained * Pre	0.0737033	0.185338	3.48487	1.86678	0.185338	Healthy Aged-matched Trained * Post up vs Healthy Aged-matched Trained * Pre	0.00253516	Healthy Aged-matched Trained * Post up vs Healthy Aged-matched Trained * Pre	0.620561	0.0578251	0.25128	0.501279	0.0578251	Cancer Untrained * Post up vs Cancer Untrained * Pre	0.000850378	Cancer Untrained * Post up vs Cancer Untrained * Pre	0.108997	0.191723	2.76233	1.66203	0.191723	Cancer Trained * Pre up vs Cancer Untrained * Pre	0.00286485	Cancer Trained * Pre up vs Cancer Untrained * Pre	0.00435878	0.326409	9.82633	3.1347	0.326409	Cancer Trained * Pre up vs Healthy Aged-matched Trained * Pre	0.00457741	Cancer Trained * Pre up vs Healthy Aged-matched Trained * Pre	0.345919	-0.10448	0.922882	-0.960668	-0.10448	Cancer Trained * Post down vs Cancer Untrained * Post	-0.00141007	Cancer Trained * Post down vs Cancer Untrained * Post	0.358988	-0.0973069	0.873281	-0.934495	-0.0973069	Cancer Trained * Post down vs Healthy Aged-matched Trained * Post	-0.00138229	Cancer Trained * Post down vs Healthy Aged-matched Trained * Post	2.21319	0.327228	0.739267	1
524855	cg14624264		0.0848099	18													0.0411767	0.293306	4.63463	2.15282	0.293306	Cancer Trained * Post up vs Cancer Trained * Pre	0.0207402	Cancer Trained * Post up vs Cancer Trained * Pre	0.854676	-0.0230162	0.0342468	-0.185059	-0.0230162	Healthy Aged-matched Trained * Post down vs Healthy Aged-matched Trained * Pre	-0.00122138	Healthy Aged-matched Trained * Post down vs Healthy Aged-matched Trained * Pre	0.807414	-0.0356011	0.060694	-0.246362	-0.0356011	Cancer Untrained * Post down vs Cancer Untrained * Pre	-0.00160946	Cancer Untrained * Post down vs Cancer Untrained * Pre	0.223309	-0.18046	1.55948	-1.24879	-0.18046	Cancer Trained * Pre down vs Cancer Untrained * Pre	-0.0124971	Cancer Trained * Pre down vs Cancer Untrained * Pre	0.00985901	-0.364391	7.80362	-2.7935	-0.364391	Cancer Trained * Pre down vs Healthy Aged-matched Trained * Pre	-0.0250586	Cancer Trained * Pre down vs Healthy Aged-matched Trained * Pre	0.286289	0.148448	1.18719	1.08958	0.148448	Cancer Trained * Post up vs Cancer Untrained * Post	0.00985255	Cancer Trained * Post up vs Cancer Untrained * Post	0.7156	-0.0480685	0.135795	-0.368503	-0.0480685	Cancer Trained * Post down vs Healthy Aged-matched Trained * Post	-0.00309703	Cancer Trained * Post down vs Healthy Aged-matched Trained * Post	2.2126	0.513382	1.16013	1
67297	cg16789934	TTC17	0.0848696	11		ENST00000299240.5;ENST00000039989.4;ENST00000534347.1;ENST00000526220.1	1stExon;1stExon;1stExon;3'UTR	TTC17;TTC17;TTC17;RP11-484D2.2		Promoter_Associated	11:43379705-43381525	Island	chr11:43380241-43381040	NM_018259	1stExon	TTC17	0.0149045	-0.280074	6.83844	-2.61504	-0.280074	Cancer Trained * Post down vs Cancer Trained * Pre	-0.0046651	Cancer Trained * Post down vs Cancer Trained * Pre	0.920016	0.00991702	0.0102885	0.101432	0.00991702	Healthy Aged-matched Trained * Post up vs Healthy Aged-matched Trained * Pre	0.000198397	Healthy Aged-matched Trained * Post up vs Healthy Aged-matched Trained * Pre	0.716402	-0.0417376	0.134993	-0.367414	-0.0417376	Cancer Untrained * Post down vs Cancer Untrained * Pre	-0.000685241	Cancer Untrained * Post down vs Cancer Untrained * Pre	0.123119	0.18127	2.54629	1.59571	0.18127	Cancer Trained * Pre up vs Cancer Untrained * Pre	0.00321586	Cancer Trained * Pre up vs Cancer Untrained * Pre	0.00898509	0.2905	8.02583	2.83299	0.2905	Cancer Trained * Pre up vs Healthy Aged-matched Trained * Pre	0.00488505	Cancer Trained * Pre up vs Healthy Aged-matched Trained * Pre	0.598855	-0.057067	0.28391	-0.532832	-0.057067	Cancer Trained * Post down vs Cancer Untrained * Post	-0.000764006	Cancer Trained * Post down vs Cancer Untrained * Post	0.996085	0.000508229	2.4565e-05	0.00495631	0.000508229	Cancer Trained * Post up vs Healthy Aged-matched Trained * Post	2.15455e-05	Cancer Trained * Post up vs Healthy Aged-matched Trained * Post	2.21209	0.317177	0.716919	1
483313	cg17355765	HS6ST2	0.0848752	X	DMR	ENST00000319809.6;ENST00000370833.2;ENST00000461959.1;ENST00000370837.1	1stExon;1stExon;1stExon;1stExon	HS6ST2;HS6ST2;HS6ST2;HS6ST2		Unclassified_Cell_type_specific	X:132090831-132091283	Island	chrX:132090363-132092617	NM_147175;NM_001077188	Body;Body	HS6ST2;HS6ST2	0.313411	-0.0926981	1.05849	-1.02883	-0.0926981	Cancer Trained * Post down vs Cancer Trained * Pre	-0.0148586	Cancer Trained * Post down vs Cancer Trained * Pre	0.186554	0.111706	1.84452	1.35813	0.111706	Healthy Aged-matched Trained * Post up vs Healthy Aged-matched Trained * Pre	0.0170498	Healthy Aged-matched Trained * Post up vs Healthy Aged-matched Trained * Pre	0.535586	0.0600321	0.394604	0.628175	0.0600321	Cancer Untrained * Post up vs Cancer Untrained * Pre	0.00946632	Cancer Untrained * Post up vs Cancer Untrained * Pre	0.183591	0.130701	1.87047	1.36765	0.130701	Cancer Trained * Pre up vs Cancer Untrained * Pre	0.0209252	Cancer Trained * Pre up vs Cancer Untrained * Pre	0.00481545	0.266878	9.57106	3.09371	0.266878	Cancer Trained * Pre up vs Healthy Aged-matched Trained * Pre	0.0414136	Cancer Trained * Pre up vs Healthy Aged-matched Trained * Pre	0.808842	-0.0220292	0.0597783	-0.244496	-0.0220292	Cancer Trained * Post down vs Cancer Untrained * Post	-0.00339972	Cancer Trained * Post down vs Cancer Untrained * Post	0.475662	0.0624734	0.524476	0.724207	0.0624734	Cancer Trained * Post up vs Healthy Aged-matched Trained * Post	0.00950523	Cancer Trained * Post up vs Healthy Aged-matched Trained * Post	2.21204	0.224469	0.50738	1
86275	cg16043666	BNIP3	0.0848793	10	DMR	ENST00000540159.1;ENST00000368636.4	TSS200;TSS200	BNIP3;BNIP3		Promoter_Associated	10:133795473-133795810	Island	chr10:133794898-133796598	NM_004052	TSS200	BNIP3	0.0546177	-0.206416	4.06602	-2.01644	-0.206416	Cancer Trained * Post down vs Cancer Trained * Pre	-0.00284231	Cancer Trained * Post down vs Cancer Trained * Pre	0.490469	0.0654012	0.48982	0.699872	0.0654012	Healthy Aged-matched Trained * Post up vs Healthy Aged-matched Trained * Pre	0.000618005	Healthy Aged-matched Trained * Post up vs Healthy Aged-matched Trained * Pre	0.829949	-0.0235638	0.0471004	-0.217026	-0.0235638	Cancer Untrained * Post down vs Cancer Untrained * Pre	-0.000354848	Cancer Untrained * Post down vs Cancer Untrained * Pre	0.365334	0.100109	0.85011	0.922014	0.100109	Cancer Trained * Pre up vs Cancer Untrained * Pre	0.001424	Cancer Trained * Pre up vs Cancer Untrained * Pre	0.006332	0.292085	8.88161	2.9802	0.292085	Cancer Trained * Pre up vs Healthy Aged-matched Trained * Pre	0.00369363	Cancer Trained * Pre up vs Healthy Aged-matched Trained * Pre	0.426541	-0.0827432	0.653355	-0.808304	-0.0827432	Cancer Trained * Post down vs Cancer Untrained * Post	-0.00106346	Cancer Trained * Post down vs Cancer Untrained * Post	0.837841	0.0202682	0.0427664	0.2068	0.0202682	Cancer Trained * Post up vs Healthy Aged-matched Trained * Post	0.000233316	Cancer Trained * Post up vs Healthy Aged-matched Trained * Post	2.212	0.289742	0.654931	1
717274	cg02662474	GOLGA3	0.0848841	12		ENST00000204726.3;ENST00000450791.2	3'UTR;3'UTR	GOLGA3;GOLGA3				N_Shelf	chr12:133349663-133349998	NM_005895	3'UTR	GOLGA3	0.810424	-0.0365632	0.0587731	-0.242432	-0.0365632	Cancer Trained * Post down vs Cancer Trained * Pre	-0.00303791	Cancer Trained * Post down vs Cancer Trained * Pre	0.157972	0.200391	2.1185	1.45551	0.200391	Healthy Aged-matched Trained * Post up vs Healthy Aged-matched Trained * Pre	0.0221342	Healthy Aged-matched Trained * Post up vs Healthy Aged-matched Trained * Pre	0.721793	0.057605	0.129676	0.360105	0.057605	Cancer Untrained * Post up vs Cancer Untrained * Pre	0.00413106	Cancer Untrained * Post up vs Cancer Untrained * Pre	0.121285	0.25658	2.57266	1.60395	0.25658	Cancer Trained * Pre up vs Cancer Untrained * Pre	0.0255469	Cancer Trained * Pre up vs Cancer Untrained * Pre	0.00791033	0.416859	8.33407	2.88688	0.416859	Cancer Trained * Pre up vs Healthy Aged-matched Trained * Pre	0.0424934	Cancer Trained * Pre up vs Healthy Aged-matched Trained * Pre	0.291823	0.162411	1.15964	1.07687	0.162411	Cancer Trained * Post up vs Cancer Untrained * Post	0.0183779	Cancer Trained * Post up vs Cancer Untrained * Post	0.224353	0.179905	1.55226	1.2459	0.179905	Cancer Trained * Post up vs Healthy Aged-matched Trained * Post	0.0173213	Cancer Trained * Post up vs Healthy Aged-matched Trained * Post	2.21196	0.628924	1.42164	1
84789	cg15729705	MELK	0.0849103	9		ENST00000536987.1;ENST00000489766.1;ENST00000536329.1;ENST00000541717.1;ENST00000543751	TSS200;TSS200;TSS200;TSS200;TSS200;TSS200;1stExon;5'UTR;1stExon;5'UTR	MELK;MELK;MELK;MELK;MELK;MELK;MELK;MELK;MELK;MELK		Promoter_Associated_Cell_type_specific	9:36572372-36573549	Island	chr9:36572703-36573073	NM_001256693;NM_001256692;NM_001256691;NM_001256690;NM_001256689;NM_001256688;NM_001256	1stExon;1stExon;1stExon;1stExon;1stExon;1stExon;1stExon;1stExon;1stExon;5'UTR;5'UTR;5'U	MELK;MELK;MELK;MELK;MELK;MELK;MELK;MELK;MELK;MELK;MELK;MELK;MELK;MELK;MELK;MELK;MELK;ME	0.182128	-0.107179	1.88348	-1.3724	-0.107179	Cancer Trained * Post down vs Cancer Trained * Pre	-0.00121984	Cancer Trained * Post down vs Cancer Trained * Pre	0.192352	0.0955191	1.79515	1.33983	0.0955191	Healthy Aged-matched Trained * Post up vs Healthy Aged-matched Trained * Pre	0.00101121	Healthy Aged-matched Trained * Post up vs Healthy Aged-matched Trained * Pre	0.858516	-0.0149194	0.0324408	-0.180113	-0.0149194	Cancer Untrained * Post down vs Cancer Untrained * Pre	-0.000144123	Cancer Untrained * Post down vs Cancer Untrained * Pre	0.246586	0.0982806	1.40774	1.18648	0.0982806	Cancer Trained * Pre up vs Cancer Untrained * Pre	0.00113897	Cancer Trained * Pre up vs Cancer Untrained * Pre	0.00336278	0.242311	10.502	3.24068	0.242311	Cancer Trained * Pre up vs Healthy Aged-matched Trained * Pre	0.00263118	Cancer Trained * Pre up vs Healthy Aged-matched Trained * Pre	0.939164	0.00602064	0.00594325	0.0770925	0.00602064	Cancer Trained * Post up vs Cancer Untrained * Post	6.32498e-05	Cancer Trained * Post up vs Cancer Untrained * Post	0.600942	0.0396121	0.280661	0.529775	0.0396121	Cancer Trained * Post up vs Healthy Aged-matched Trained * Post	0.000400117	Cancer Trained * Post up vs Healthy Aged-matched Trained * Post	2.21174	0.168618	0.38119	1
430223	cg09092494	IL17A	0.0849308	6		ENST00000340057.1	TSS1500	IL17A						NM_002190	TSS1500	IL17A	0.0379019	-0.716172	4.80516	-2.19207	-0.716172	Cancer Trained * Post down vs Cancer Trained * Pre	-0.0249117	Cancer Trained * Post down vs Cancer Trained * Pre	0.911641	0.0334325	0.0125658	0.112097	0.0334325	Healthy Aged-matched Trained * Post up vs Healthy Aged-matched Trained * Pre	0.00259151	Healthy Aged-matched Trained * Post up vs Healthy Aged-matched Trained * Pre	0.993365	-0.00291048	7.05424e-05	-0.00839895	-0.00291048	Cancer Untrained * Post down vs Cancer Untrained * Pre	-6.54757e-05	Cancer Untrained * Post down vs Cancer Untrained * Pre	0.029857	0.798173	5.30535	2.30333	0.798173	Cancer Trained * Pre up vs Cancer Untrained * Pre	0.0309996	Cancer Trained * Pre up vs Cancer Untrained * Pre	0.0080059	0.901437	8.30485	2.88181	0.901437	Cancer Trained * Pre up vs Healthy Aged-matched Trained * Pre	0.0386534	Cancer Trained * Pre up vs Healthy Aged-matched Trained * Pre	0.797072	0.0849109	0.067546	0.259896	0.0849109	Cancer Trained * Post up vs Cancer Untrained * Post	0.00615337	Cancer Trained * Post up vs Cancer Untrained * Post	0.631623	0.151833	0.235608	0.485395	0.151833	Cancer Trained * Post up vs Healthy Aged-matched Trained * Post	0.0111502	Cancer Trained * Post up vs Healthy Aged-matched Trained * Post	2.21156	2.95078	6.67126	1
787167	cg12998079	ARFRP1	0.0849507	20		ENST00000355969.6;ENST00000477340.1;ENST00000357119.4;ENST00000431125.1;ENST00000369967	TSS1500;TSS1500;TSS1500;TSS1500;TSS1500;TSS1500;TSS1500;5'UTR;5'UTR;5'UTR;TSS1500;TSS15	ZGPAT;ZGPAT;ZGPAT;ZGPAT;ZGPAT;ZGPAT;ARFRP1;ARFRP1;ARFRP1;ARFRP1;ZGPAT;ZGPAT;ZGPAT;ZGPAT		Promoter_Associated	20:62339119-62339540	Island	chr20:62338659-62340274	NR_051958;NR_051957;NR_051956;NR_051955;NR_051954;NM_181485;NM_001195654;NM_001195653;N	Body;Body;Body;Body;Body;TSS1500;TSS1500;TSS1500;TSS1500;5'UTR;5'UTR;5'UTR;5'UTR;5'UTR;	ARFRP1;ARFRP1;ARFRP1;ARFRP1;ARFRP1;ZGPAT;ZGPAT;ZGPAT;ZGPAT;ARFRP1;ARFRP1;ARFRP1;ARFRP1;	0.288503	-0.225823	1.17608	-1.08447	-0.225823	Cancer Trained * Post down vs Cancer Trained * Pre	-0.00701712	Cancer Trained * Post down vs Cancer Trained * Pre	0.202545	0.248768	1.71265	1.30868	0.248768	Healthy Aged-matched Trained * Post up vs Healthy Aged-matched Trained * Pre	0.00518971	Healthy Aged-matched Trained * Post up vs Healthy Aged-matched Trained * Pre	0.613536	-0.112957	0.261563	-0.511432	-0.112957	Cancer Untrained * Post down vs Cancer Untrained * Pre	-0.00351681	Cancer Untrained * Post down vs Cancer Untrained * Pre	0.201769	0.289557	1.71876	1.31101	0.289557	Cancer Trained * Pre up vs Cancer Untrained * Pre	0.00864821	Cancer Trained * Pre up vs Cancer Untrained * Pre	0.00395635	0.632873	10.0768	3.17439	0.632873	Cancer Trained * Pre up vs Healthy Aged-matched Trained * Pre	0.016668	Cancer Trained * Pre up vs Healthy Aged-matched Trained * Pre	0.404199	0.176691	0.719991	0.848523	0.176691	Cancer Trained * Post up vs Cancer Untrained * Post	0.0051479	Cancer Trained * Post up vs Cancer Untrained * Post	0.434715	0.158282	0.630306	0.793918	0.158282	Cancer Trained * Post up vs Healthy Aged-matched Trained * Post	0.00446116	Cancer Trained * Post up vs Healthy Aged-matched Trained * Post	2.21139	1.1986	2.71007	1
107971	cg21874829		0.0851879	22						Unclassified	22:38808467-38809950	Island	chr22:38808784-38809017				0.156364	-0.21533	2.13567	-1.46139	-0.21533	Cancer Trained * Post down vs Cancer Trained * Pre	-0.00347569	Cancer Trained * Post down vs Cancer Trained * Pre	0.390983	0.117422	0.762092	0.872979	0.117422	Healthy Aged-matched Trained * Post up vs Healthy Aged-matched Trained * Pre	0.00197152	Healthy Aged-matched Trained * Post up vs Healthy Aged-matched Trained * Pre	0.887519	-0.0223322	0.020419	-0.142895	-0.0223322	Cancer Untrained * Post down vs Cancer Untrained * Pre	-0.000709464	Cancer Untrained * Post down vs Cancer Untrained * Pre	0.0406974	0.33732	4.65862	2.15838	0.33732	Cancer Trained * Pre up vs Cancer Untrained * Pre	0.00596014	Cancer Trained * Pre up vs Cancer Untrained * Pre	0.00535957	0.4302	9.29938	3.04949	0.4302	Cancer Trained * Pre up vs Healthy Aged-matched Trained * Pre	0.00769361	Cancer Trained * Pre up vs Healthy Aged-matched Trained * Pre	0.336727	0.144322	0.959382	0.979481	0.144322	Cancer Trained * Post up vs Cancer Untrained * Post	0.00319392	Cancer Trained * Post up vs Cancer Untrained * Post	0.49608	0.0974476	0.477151	0.690761	0.0974476	Cancer Trained * Post up vs Healthy Aged-matched Trained * Post	0.0022464	Cancer Trained * Post up vs Healthy Aged-matched Trained * Post	2.20935	0.599583	1.35692	1
136096	cg00574742		0.0852529	5													0.904076	0.010738	0.0148213	0.121743	0.010738	Cancer Trained * Post up vs Cancer Trained * Pre	0.00183606	Cancer Trained * Post up vs Cancer Trained * Pre	0.220521	-0.101176	1.57899	-1.25658	-0.101176	Healthy Aged-matched Trained * Post down vs Healthy Aged-matched Trained * Pre	-0.017206	Healthy Aged-matched Trained * Post down vs Healthy Aged-matched Trained * Pre	0.783546	-0.0259771	0.0771026	-0.277674	-0.0259771	Cancer Untrained * Post down vs Cancer Untrained * Pre	-0.00434107	Cancer Untrained * Post down vs Cancer Untrained * Pre	0.12848	-0.147081	2.47175	-1.57218	-0.147081	Cancer Trained * Pre down vs Cancer Untrained * Pre	-0.0251644	Cancer Trained * Pre down vs Cancer Untrained * Pre	0.0098192	-0.236048	7.81326	-2.79522	-0.236048	Cancer Trained * Pre down vs Healthy Aged-matched Trained * Pre	-0.0403148	Cancer Trained * Pre down vs Healthy Aged-matched Trained * Pre	0.222412	-0.110366	1.56572	-1.25129	-0.110366	Cancer Trained * Post down vs Cancer Untrained * Post	-0.0189873	Cancer Trained * Post down vs Cancer Untrained * Post	0.154046	-0.124134	2.16079	-1.46996	-0.124134	Cancer Trained * Post down vs Healthy Aged-matched Trained * Post	-0.0212727	Cancer Trained * Post down vs Healthy Aged-matched Trained * Post	2.20879	0.214794	0.486226	1
313290	cg23452004	P2RX7	0.0853188	12		ENST00000537312.1;ENST00000546057.1;ENST00000535928.1;ENST00000377162.2;ENST00000539695	TSS1500;TSS1500;TSS1500;TSS1500;TSS1500;TSS1500;TSS1500;TSS1500	P2RX7;P2RX7;P2RX7;P2RX7;P2RX7;P2RX7;P2RX7;P2RX7						NR_033953;NM_002562;NR_033949;NR_033948;NR_033956;NR_033955;NR_033954;NR_033952;NR_0339	TSS1500;TSS1500;TSS1500;TSS1500;TSS1500;TSS1500;TSS1500;TSS1500;TSS1500;TSS1500	P2RX7;P2RX7;P2RX7;P2RX7;P2RX7;P2RX7;P2RX7;P2RX7;P2RX7;P2RX7	0.0780315	0.356497	3.37687	1.83763	0.356497	Cancer Trained * Post up vs Cancer Trained * Pre	0.034556	Cancer Trained * Post up vs Cancer Trained * Pre	0.514399	-0.117133	0.437464	-0.661411	-0.117133	Healthy Aged-matched Trained * Post down vs Healthy Aged-matched Trained * Pre	-0.0103218	Healthy Aged-matched Trained * Post down vs Healthy Aged-matched Trained * Pre	0.875559	-0.0325552	0.0250318	-0.158214	-0.0325552	Cancer Untrained * Post down vs Cancer Untrained * Pre	-0.00529032	Cancer Untrained * Post down vs Cancer Untrained * Pre	0.318438	-0.209466	1.03629	-1.01798	-0.209466	Cancer Trained * Pre down vs Cancer Untrained * Pre	-0.0217898	Cancer Trained * Pre down vs Cancer Untrained * Pre	0.00694368	-0.546381	8.65334	-2.94166	-0.546381	Cancer Trained * Pre down vs Healthy Aged-matched Trained * Pre	-0.0520863	Cancer Trained * Pre down vs Healthy Aged-matched Trained * Pre	0.363449	0.179586	0.856933	0.925707	0.179586	Cancer Trained * Post up vs Cancer Untrained * Post	0.0180565	Cancer Trained * Post up vs Cancer Untrained * Post	0.698609	-0.0727515	0.153418	-0.391686	-0.0727515	Cancer Trained * Post down vs Healthy Aged-matched Trained * Post	-0.00720855	Cancer Trained * Post down vs Healthy Aged-matched Trained * Post	2.20822	1.03884	2.35221	1
230857	cg00658367		0.0854554	4		ENST00000510657.1	3'UTR	EMCN									0.0590505	0.231096	3.91247	1.978	0.231096	Cancer Trained * Post up vs Cancer Trained * Pre	0.0164904	Cancer Trained * Post up vs Cancer Trained * Pre	0.919248	-0.0109225	0.0104879	-0.102411	-0.0109225	Healthy Aged-matched Trained * Post down vs Healthy Aged-matched Trained * Pre	-0.000952711	Healthy Aged-matched Trained * Post down vs Healthy Aged-matched Trained * Pre	0.999041	-0.000150418	1.47338e-06	-0.00121383	-0.000150418	Cancer Untrained * Post down vs Cancer Untrained * Pre	-0.00128997	Cancer Untrained * Post down vs Cancer Untrained * Pre	0.0680214	-0.236365	3.63816	-1.9074	-0.236365	Cancer Trained * Pre down vs Cancer Untrained * Pre	-0.0166416	Cancer Trained * Pre down vs Cancer Untrained * Pre	0.00653927	-0.33186	8.80165	-2.96676	-0.33186	Cancer Trained * Pre down vs Healthy Aged-matched Trained * Pre	-0.022716	Cancer Trained * Pre down vs Healthy Aged-matched Trained * Pre	0.965401	-0.00511889	0.00191963	-0.0438136	-0.00511889	Cancer Trained * Post down vs Cancer Untrained * Post	0.00113877	Cancer Trained * Post up vs Cancer Untrained * Post	0.429451	-0.0898413	0.64507	-0.803163	-0.0898413	Cancer Trained * Post down vs Healthy Aged-matched Trained * Post	-0.00527289	Cancer Trained * Post down vs Healthy Aged-matched Trained * Post	2.20705	0.376579	0.853128	1
5637	cg19865525	COL4A3	0.0855984	2	DMR	ENST00000396625.3	TSS1500	COL4A4				S_Shore	chr2:228028679-228029733	NM_031362;NM_031365;NM_000092;NM_000091;NM_031366	Body;Body;TSS1500;Body;Body	COL4A3;COL4A3;COL4A4;COL4A3;COL4A3	0.0108708	-0.409446	7.57188	-2.7517	-0.409446	Cancer Trained * Post down vs Cancer Trained * Pre	-0.00635762	Cancer Trained * Post down vs Cancer Trained * Pre	0.317466	0.138559	1.04054	1.02007	0.138559	Healthy Aged-matched Trained * Post up vs Healthy Aged-matched Trained * Pre	0.00206304	Healthy Aged-matched Trained * Post up vs Healthy Aged-matched Trained * Pre	0.437566	-0.124513	0.622426	-0.78894	-0.124513	Cancer Untrained * Post down vs Cancer Untrained * Pre	-0.00159478	Cancer Untrained * Post down vs Cancer Untrained * Pre	0.196088	0.209632	1.7643	1.32827	0.209632	Cancer Trained * Pre up vs Cancer Untrained * Pre	0.00375319	Cancer Trained * Pre up vs Cancer Untrained * Pre	0.00822341	0.408938	8.23976	2.8705	0.408938	Cancer Trained * Pre up vs Healthy Aged-matched Trained * Pre	0.00631813	Cancer Trained * Pre up vs Healthy Aged-matched Trained * Pre	0.617246	-0.0753009	0.256101	-0.506064	-0.0753009	Cancer Trained * Post down vs Cancer Untrained * Post	-0.00100965	Cancer Trained * Post down vs Cancer Untrained * Post	0.338336	-0.139066	0.952891	-0.976161	-0.139066	Cancer Trained * Post down vs Healthy Aged-matched Trained * Post	-0.00210253	Cancer Trained * Post down vs Healthy Aged-matched Trained * Post	2.20583	0.610479	1.38379	1
90294	cg03712506	TC2N	0.0856081	14		ENST00000556018.1;ENST00000340892.5;ENST00000360594.5;ENST00000435962.2	TSS200;TSS1500;TSS1500;5'UTR	TC2N;TC2N;TC2N;TC2N		Unclassified	14:92301815-92303535	Island	chr14:92302201-92303078	NM_001128595;NM_001289134;NM_152332;NM_001128596	TSS200;TSS200;TSS200;5'UTR	TC2N;TC2N;TC2N;TC2N	0.175484	-0.464859	1.94418	-1.39434	-0.464859	Cancer Trained * Post down vs Cancer Trained * Pre	-0.00908951	Cancer Trained * Post down vs Cancer Trained * Pre	0.341442	0.295147	0.940489	0.969788	0.295147	Healthy Aged-matched Trained * Post up vs Healthy Aged-matched Trained * Pre	0.00515419	Healthy Aged-matched Trained * Post up vs Healthy Aged-matched Trained * Pre	0.378121	0.317297	0.805142	0.897297	0.317297	Cancer Untrained * Post up vs Cancer Untrained * Pre	0.009978	Cancer Untrained * Post up vs Cancer Untrained * Pre	0.137104	0.543144	2.35924	1.53598	0.543144	Cancer Trained * Pre up vs Cancer Untrained * Pre	0.0112796	Cancer Trained * Pre up vs Cancer Untrained * Pre	0.00597094	0.959078	9.02798	3.00466	0.959078	Cancer Trained * Pre up vs Healthy Aged-matched Trained * Pre	0.016831	Cancer Trained * Pre up vs Healthy Aged-matched Trained * Pre	0.480072	-0.239012	0.513965	-0.716914	-0.239012	Cancer Trained * Post down vs Cancer Untrained * Post	-0.00778794	Cancer Trained * Post down vs Cancer Untrained * Post	0.538499	0.199071	0.388954	0.623662	0.199071	Cancer Trained * Post up vs Healthy Aged-matched Trained * Post	0.00258734	Cancer Trained * Post up vs Healthy Aged-matched Trained * Post	2.20574	3.06458	6.94681	1
126150	cg04625914	IGSF9B	0.0856736	11										NM_014987	Body	IGSF9B	0.0223742	0.503005	5.92828	2.43481	0.503005	Cancer Trained * Post up vs Cancer Trained * Pre	0.0104384	Cancer Trained * Post up vs Cancer Trained * Pre	0.991208	0.00209896	0.000123872	0.0111298	0.00209896	Healthy Aged-matched Trained * Post up vs Healthy Aged-matched Trained * Pre	-3.41634e-05	Healthy Aged-matched Trained * Post down vs Healthy Aged-matched Trained * Pre	0.960284	-0.0110217	0.00253003	-0.0502994	-0.0110217	Cancer Untrained * Post down vs Cancer Untrained * Pre	-0.000589019	Cancer Untrained * Post down vs Cancer Untrained * Pre	0.0863134	-0.391248	3.18812	-1.78553	-0.391248	Cancer Trained * Pre down vs Cancer Untrained * Pre	-0.00841492	Cancer Trained * Pre down vs Cancer Untrained * Pre	0.00864588	-0.563576	8.11855	-2.84931	-0.563576	Cancer Trained * Pre down vs Healthy Aged-matched Trained * Pre	-0.0112311	Cancer Trained * Pre down vs Healthy Aged-matched Trained * Pre	0.557642	0.122779	0.35321	0.594315	0.122779	Cancer Trained * Post up vs Cancer Untrained * Post	0.00261248	Cancer Trained * Post up vs Cancer Untrained * Post	0.753991	-0.0626703	0.100391	-0.316846	-0.0626703	Cancer Trained * Post down vs Healthy Aged-matched Trained * Post	-0.000758592	Cancer Trained * Post down vs Healthy Aged-matched Trained * Post	2.20518	1.17644	2.66745	1
288194	cg19866011	TNFAIP8	0.0857431	5		ENST00000504771.1;ENST00000504771.1;ENST00000415806.2;ENST00000503646.1;ENST00000388882	5'UTR;1stExon;TSS1500;5'UTR;5'UTR	TNFAIP8;TNFAIP8;TNFAIP8;TNFAIP8;TNFAIP8		Unclassified	5:118690889-118691710	Island	chr5:118691401-118691759	NM_001286813;NM_014350;NM_001286814;NM_001286817;NM_001286815;NM_001077654	5'UTR;TSS200;Body;5'UTR;5'UTR;Body	TNFAIP8;TNFAIP8;TNFAIP8;TNFAIP8;TNFAIP8;TNFAIP8	0.132601	-0.372053	2.41691	-1.55464	-0.372053	Cancer Trained * Post down vs Cancer Trained * Pre	-0.0293055	Cancer Trained * Post down vs Cancer Trained * Pre	0.344598	0.210459	0.928043	0.96335	0.210459	Healthy Aged-matched Trained * Post up vs Healthy Aged-matched Trained * Pre	0.0116048	Healthy Aged-matched Trained * Post up vs Healthy Aged-matched Trained * Pre	0.617584	0.128332	0.255605	0.505574	0.128332	Cancer Untrained * Post up vs Cancer Untrained * Pre	0.00927942	Cancer Untrained * Post up vs Cancer Untrained * Pre	0.0592395	0.501682	3.90622	1.97642	0.501682	Cancer Trained * Pre up vs Cancer Untrained * Pre	0.0399169	Cancer Trained * Pre up vs Cancer Untrained * Pre	0.00373867	0.732643	10.2241	3.19751	0.732643	Cancer Trained * Pre up vs Healthy Aged-matched Trained * Pre	0.0516042	Cancer Trained * Pre up vs Healthy Aged-matched Trained * Pre	0.995719	0.00129704	2.93739e-05	0.00541977	0.00129704	Cancer Trained * Post up vs Cancer Untrained * Post	0.001332	Cancer Trained * Post up vs Cancer Untrained * Post	0.518307	0.150131	0.42932	0.655225	0.150131	Cancer Trained * Post up vs Healthy Aged-matched Trained * Post	0.0106939	Cancer Trained * Post up vs Healthy Aged-matched Trained * Post	2.20459	1.57829	3.57955	1
539028	cg13702833		0.0857666	4					chr4:24322640-24322640								0.324763	0.180625	1.00902	1.0045	0.180625	Cancer Trained * Post up vs Cancer Trained * Pre	0.0118289	Cancer Trained * Post up vs Cancer Trained * Pre	0.0225071	-0.399232	5.9153	-2.43214	-0.399232	Healthy Aged-matched Trained * Post down vs Healthy Aged-matched Trained * Pre	-0.0236512	Healthy Aged-matched Trained * Post down vs Healthy Aged-matched Trained * Pre	0.942593	0.0138729	0.00529085	0.0727383	0.0138729	Cancer Untrained * Post up vs Cancer Untrained * Pre	0.000996816	Cancer Untrained * Post up vs Cancer Untrained * Pre	0.657352	-0.0856209	0.201535	-0.448927	-0.0856209	Cancer Trained * Pre down vs Cancer Untrained * Pre	-0.00657263	Cancer Trained * Pre down vs Cancer Untrained * Pre	0.00723983	-0.503422	8.5506	-2.92414	-0.503422	Cancer Trained * Pre down vs Healthy Aged-matched Trained * Pre	-0.0300447	Cancer Trained * Pre down vs Healthy Aged-matched Trained * Pre	0.655743	0.0811309	0.203571	0.451189	0.0811309	Cancer Trained * Post up vs Cancer Untrained * Post	0.00425947	Cancer Trained * Post up vs Cancer Untrained * Post	0.660879	0.0764352	0.197115	0.443976	0.0764352	Cancer Trained * Post up vs Healthy Aged-matched Trained * Post	0.0054354	Cancer Trained * Post up vs Healthy Aged-matched Trained * Post	2.20439	0.890951	2.02086	1
417001	cg25297277	GTF3C4	0.0859055	9		ENST00000372146.4;ENST00000544003.1;ENST00000372159.3	1stExon;TSS1500;TSS1500	GTF3C4;DDX31;DDX31				Island	chr9:135545001-135546462	NM_012204;NM_022779;NM_138620	1stExon;TSS1500;TSS1500	GTF3C4;DDX31;DDX31	0.168588	-0.170534	2.01022	-1.41782	-0.170534	Cancer Trained * Post down vs Cancer Trained * Pre	-0.00357646	Cancer Trained * Post down vs Cancer Trained * Pre	0.386379	0.0968015	0.777257	0.881622	0.0968015	Healthy Aged-matched Trained * Post up vs Healthy Aged-matched Trained * Pre	0.00162492	Healthy Aged-matched Trained * Post up vs Healthy Aged-matched Trained * Pre	0.529665	0.0813153	0.406267	0.637391	0.0813153	Cancer Untrained * Post up vs Cancer Untrained * Pre	0.00186129	Cancer Untrained * Post up vs Cancer Untrained * Pre	0.0586168	0.252809	3.92691	1.98164	0.252809	Cancer Trained * Pre up vs Cancer Untrained * Pre	0.00519919	Cancer Trained * Pre up vs Cancer Untrained * Pre	0.00432057	0.361404	9.849	3.13831	0.361404	Cancer Trained * Pre up vs Healthy Aged-matched Trained * Pre	0.00685702	Cancer Trained * Pre up vs Healthy Aged-matched Trained * Pre	0.993701	0.00095911	6.35852e-05	0.00797403	0.00095911	Cancer Trained * Post up vs Cancer Untrained * Post	-0.00023855	Cancer Trained * Post down vs Cancer Untrained * Post	0.421729	0.0940676	0.667248	0.816853	0.0940676	Cancer Trained * Post up vs Healthy Aged-matched Trained * Post	0.00165565	Cancer Trained * Post up vs Healthy Aged-matched Trained * Post	2.2032	0.398424	0.904193	1
648052	cg13031003		0.0859581	15		ENST00000560647.1;ENST00000560077.1;ENST00000559869.1;ENST00000558536.1	TSS200;TSS200;5'UTR;5'UTR	RP11-519G16.3;RP11-519G16.3;RP11-519G16.3;RP11-519G16.3									0.257671	0.183253	1.34176	1.15834	0.183253	Cancer Trained * Post up vs Cancer Trained * Pre	0.0161742	Cancer Trained * Post up vs Cancer Trained * Pre	0.303093	-0.151855	1.10562	-1.05149	-0.151855	Healthy Aged-matched Trained * Post down vs Healthy Aged-matched Trained * Pre	-0.0111709	Healthy Aged-matched Trained * Post down vs Healthy Aged-matched Trained * Pre	0.541631	0.103838	0.382943	0.618824	0.103838	Cancer Untrained * Post up vs Cancer Untrained * Pre	0.00840479	Cancer Untrained * Post up vs Cancer Untrained * Pre	0.863737	-0.0290957	0.0300659	-0.173395	-0.0290957	Cancer Trained * Pre down vs Cancer Untrained * Pre	-0.00336325	Cancer Trained * Pre down vs Cancer Untrained * Pre	0.00898788	-0.429087	8.02508	-2.83286	-0.429087	Cancer Trained * Pre down vs Healthy Aged-matched Trained * Pre	-0.0347871	Cancer Trained * Pre down vs Healthy Aged-matched Trained * Pre	0.753076	0.0503192	0.101167	0.318067	0.0503192	Cancer Trained * Post up vs Cancer Untrained * Post	0.00440614	Cancer Trained * Post up vs Cancer Untrained * Post	0.540573	-0.0939791	0.384965	-0.620456	-0.0939791	Cancer Trained * Post down vs Healthy Aged-matched Trained * Post	-0.00744209	Cancer Trained * Post down vs Healthy Aged-matched Trained * Post	2.20275	0.689137	1.56426	1
115362	cg05031276	TTC34	0.0861904	1		ENST00000401095.3;ENST00000574621.1	TSS200;TSS200	TTC34;TTC34				Island	chr1:2706025-2706961	NM_001242672	TSS200	TTC34	0.16132	-0.181801	2.08343	-1.44341	-0.181801	Cancer Trained * Post down vs Cancer Trained * Pre	-0.00257307	Cancer Trained * Post down vs Cancer Trained * Pre	0.137488	0.176423	2.35441	1.53441	0.176423	Healthy Aged-matched Trained * Post up vs Healthy Aged-matched Trained * Pre	0.00194504	Healthy Aged-matched Trained * Post up vs Healthy Aged-matched Trained * Pre	0.663292	-0.0588603	0.194125	-0.440596	-0.0588603	Cancer Untrained * Post down vs Cancer Untrained * Pre	-0.000670869	Cancer Untrained * Post down vs Cancer Untrained * Pre	0.241669	0.160212	1.43823	1.19926	0.160212	Cancer Trained * Pre up vs Cancer Untrained * Pre	0.00235868	Cancer Trained * Pre up vs Cancer Untrained * Pre	0.00316654	0.393739	10.6609	3.2651	0.393739	Cancer Trained * Pre up vs Healthy Aged-matched Trained * Pre	0.0049172	Cancer Trained * Pre up vs Healthy Aged-matched Trained * Pre	0.769733	0.0372721	0.0875701	0.295923	0.0372721	Cancer Trained * Post up vs Cancer Untrained * Post	0.000456478	Cancer Trained * Post up vs Cancer Untrained * Post	0.770803	0.0355145	0.086734	0.294506	0.0355145	Cancer Trained * Post up vs Healthy Aged-matched Trained * Post	0.000399094	Cancer Trained * Post up vs Healthy Aged-matched Trained * Post	2.20078	0.436413	0.991496	1
512815	cg23208176		0.0862762	5						Unclassified_Cell_type_specific	5:1876028-1876226	Island	chr5:1874907-1879032				0.423951	-0.33526	0.660802	-0.812897	-0.33526	Cancer Trained * Post down vs Cancer Trained * Pre	-0.00557157	Cancer Trained * Post down vs Cancer Trained * Pre	0.385846	0.332302	0.779032	0.882628	0.332302	Healthy Aged-matched Trained * Post up vs Healthy Aged-matched Trained * Pre	0.00806254	Healthy Aged-matched Trained * Post up vs Healthy Aged-matched Trained * Pre	0.792215	-0.116478	0.0708998	-0.26627	-0.116478	Cancer Untrained * Post down vs Cancer Untrained * Pre	-0.00415691	Cancer Untrained * Post down vs Cancer Untrained * Pre	0.108058	0.729083	2.77785	1.66669	0.729083	Cancer Trained * Pre up vs Cancer Untrained * Pre	0.0342061	Cancer Trained * Pre up vs Cancer Untrained * Pre	0.00641758	1.17457	8.84826	2.9746	1.17457	Cancer Trained * Pre up vs Healthy Aged-matched Trained * Pre	0.0460504	Cancer Trained * Pre up vs Healthy Aged-matched Trained * Pre	0.227467	0.510301	1.53095	1.23731	0.510301	Cancer Trained * Post up vs Cancer Untrained * Post	0.0327914	Cancer Trained * Post up vs Cancer Untrained * Post	0.210913	0.507012	1.64867	1.28401	0.507012	Cancer Trained * Post up vs Healthy Aged-matched Trained * Post	0.0324163	Cancer Trained * Post up vs Healthy Aged-matched Trained * Post	2.20005	4.67772	10.631	1
84894	cg02987705	ELOVL6	0.0863031	4		ENST00000506625.1;ENST00000514184.1;ENST00000503885.1;ENST00000506461.1;ENST00000513003	5'UTR;5'UTR;5'UTR;TSS200;TSS1500;TSS200;TSS200	ELOVL6;ELOVL6;ELOVL6;ELOVL6;ELOVL6;ELOVL6;ELOVL6		Promoter_Associated	4:111119532-111120067	Island	chr4:111119187-111120084	NM_024090;NM_001130721	TSS200;TSS200	ELOVL6;ELOVL6	0.0534067	-0.189517	4.11043	-2.02742	-0.189517	Cancer Trained * Post down vs Cancer Trained * Pre	-0.00449429	Cancer Trained * Post down vs Cancer Trained * Pre	0.05639	0.170729	4.003	2.00075	0.170729	Healthy Aged-matched Trained * Post up vs Healthy Aged-matched Trained * Pre	0.00408687	Healthy Aged-matched Trained * Post up vs Healthy Aged-matched Trained * Pre	0.402745	0.0843929	0.724519	0.851187	0.0843929	Cancer Untrained * Post up vs Cancer Untrained * Pre	0.00193876	Cancer Untrained * Post up vs Cancer Untrained * Pre	0.213402	0.126592	1.63024	1.27681	0.126592	Cancer Trained * Pre up vs Cancer Untrained * Pre	0.00310913	Cancer Trained * Pre up vs Cancer Untrained * Pre	0.00930969	0.252196	7.94063	2.81791	0.252196	Cancer Trained * Pre up vs Healthy Aged-matched Trained * Pre	0.00608114	Cancer Trained * Pre up vs Healthy Aged-matched Trained * Pre	0.127602	-0.147318	2.48371	-1.57598	-0.147318	Cancer Trained * Post down vs Cancer Untrained * Post	-0.00332391	Cancer Trained * Post down vs Cancer Untrained * Post	0.238616	-0.10805	1.45757	-1.2073	-0.10805	Cancer Trained * Post down vs Healthy Aged-matched Trained * Post	-0.00250002	Cancer Trained * Post down vs Healthy Aged-matched Trained * Post	2.19982	0.240274	0.546122	1
785005	cg11042866	CFL1	0.0863401	11		ENST00000531413.1;ENST00000534784.1;ENST00000531407.1;ENST00000526975.1;ENST00000525451	5'UTR;TSS1500;TSS1500;5'UTR;5'UTR;TSS1500;TSS1500;TSS1500;TSS1500	CFL1;CFL1;CFL1;CFL1;CFL1;CFL1;CFL1;CFL1;MUS81				Island	chr11:65624495-65628596	NM_005507	TSS1500	CFL1	0.0700416	0.565578	3.58204	1.89263	0.565578	Cancer Trained * Post up vs Cancer Trained * Pre	0.0097172	Cancer Trained * Post up vs Cancer Trained * Pre	0.358066	-0.255423	0.876695	-0.93632	-0.255423	Healthy Aged-matched Trained * Post down vs Healthy Aged-matched Trained * Pre	-0.0075023	Healthy Aged-matched Trained * Post down vs Healthy Aged-matched Trained * Pre	0.831692	-0.0680722	0.0461247	-0.214767	-0.0680722	Cancer Untrained * Post down vs Cancer Untrained * Pre	-0.00136033	Cancer Untrained * Post down vs Cancer Untrained * Pre	0.0191213	-0.794025	6.2757	-2.50513	-0.794025	Cancer Trained * Pre down vs Cancer Untrained * Pre	-0.0170002	Cancer Trained * Pre down vs Cancer Untrained * Pre	0.00573817	-0.864391	9.12757	-3.02119	-0.864391	Cancer Trained * Pre down vs Healthy Aged-matched Trained * Pre	-0.0197833	Cancer Trained * Pre down vs Healthy Aged-matched Trained * Pre	0.596237	-0.160375	0.28802	-0.536675	-0.160375	Cancer Trained * Post down vs Cancer Untrained * Post	-0.00592265	Cancer Trained * Post down vs Cancer Untrained * Post	0.880676	-0.0433902	0.0229994	-0.151656	-0.0433902	Cancer Trained * Post down vs Healthy Aged-matched Trained * Post	-0.00256378	Cancer Trained * Post down vs Healthy Aged-matched Trained * Post	2.19951	2.45522	5.58128	1
299579	cg15302213		0.0863492	15													0.0389274	0.277343	4.75004	2.17946	0.277343	Cancer Trained * Post up vs Cancer Trained * Pre	0.0154987	Cancer Trained * Post up vs Cancer Trained * Pre	0.214513	-0.147951	1.6221	-1.27362	-0.147951	Healthy Aged-matched Trained * Post down vs Healthy Aged-matched Trained * Pre	-0.00747894	Healthy Aged-matched Trained * Post down vs Healthy Aged-matched Trained * Pre	0.173148	0.18926	1.96619	1.40221	0.18926	Cancer Untrained * Post up vs Cancer Untrained * Pre	0.00962563	Cancer Untrained * Post up vs Cancer Untrained * Pre	0.714558	-0.0499288	0.13684	-0.369919	-0.0499288	Cancer Trained * Pre down vs Cancer Untrained * Pre	-0.00335756	Cancer Trained * Pre down vs Cancer Untrained * Pre	0.00979739	-0.340673	7.81856	-2.79617	-0.340673	Cancer Trained * Pre down vs Healthy Aged-matched Trained * Pre	-0.0182823	Cancer Trained * Pre down vs Healthy Aged-matched Trained * Pre	0.766785	0.0381545	0.0898988	0.299831	0.0381545	Cancer Trained * Post up vs Cancer Untrained * Post	0.00251553	Cancer Trained * Post up vs Cancer Untrained * Post	0.493743	0.0846207	0.482397	0.694548	0.0846207	Cancer Trained * Post up vs Healthy Aged-matched Trained * Post	0.00469536	Cancer Trained * Post up vs Healthy Aged-matched Trained * Post	2.19943	0.445202	1.01208	1
665597	cg25485128	UBA2	0.0863615	19		ENST00000542624.1;ENST00000439527.2;ENST00000439527.2	5'UTR;1stExon;5'UTR	UBA2;UBA2;UBA2		Promoter_Associated	19:34918818-34920163	Island	chr19:34919127-34919960	NM_005499	Body	UBA2	0.0357068	-0.356289	4.92895	-2.22012	-0.356289	Cancer Trained * Post down vs Cancer Trained * Pre	-0.0156727	Cancer Trained * Post down vs Cancer Trained * Pre	0.0296049	0.338009	5.32338	2.30724	0.338009	Healthy Aged-matched Trained * Post up vs Healthy Aged-matched Trained * Pre	0.0142762	Healthy Aged-matched Trained * Post up vs Healthy Aged-matched Trained * Pre	0.847028	-0.0331792	0.0379951	-0.194923	-0.0331792	Cancer Untrained * Post down vs Cancer Untrained * Pre	-0.00140503	Cancer Untrained * Post down vs Cancer Untrained * Pre	0.178144	0.235831	1.91955	1.38548	0.235831	Cancer Trained * Pre up vs Cancer Untrained * Pre	0.0109696	Cancer Trained * Pre up vs Cancer Untrained * Pre	0.00934573	0.432718	7.93137	2.81627	0.432718	Cancer Trained * Pre up vs Healthy Aged-matched Trained * Pre	0.0184545	Cancer Trained * Pre up vs Healthy Aged-matched Trained * Pre	0.591358	-0.0872791	0.29578	-0.543857	-0.0872791	Cancer Trained * Post down vs Cancer Untrained * Post	-0.00329814	Cancer Trained * Post down vs Cancer Untrained * Post	0.101076	-0.26158	2.89832	-1.70245	-0.26158	Cancer Trained * Post down vs Healthy Aged-matched Trained * Post	-0.0114944	Cancer Trained * Post down vs Healthy Aged-matched Trained * Post	2.19933	0.708029	1.60965	1
73475	cg18643902	CHKA	0.0863831	11		ENST00000527519.1;ENST00000531341.1;ENST00000356135.4;ENST00000265689.4	TSS1500;TSS1500;TSS200;TSS1500	CTD-2655K5.1;CHKA;CHKA;CHKA		Promoter_Associated	11:67888701-67889399	Island	chr11:67887977-67889768	NM_001277;NM_212469	TSS200;TSS200	CHKA;CHKA	0.0185235	-0.266161	6.34664	-2.51925	-0.266161	Cancer Trained * Post down vs Cancer Trained * Pre	-0.00467911	Cancer Trained * Post down vs Cancer Trained * Pre	0.39544	0.0833937	0.747657	0.864672	0.0833937	Healthy Aged-matched Trained * Post up vs Healthy Aged-matched Trained * Pre	0.00141475	Healthy Aged-matched Trained * Post up vs Healthy Aged-matched Trained * Pre	0.392601	-0.0974869	0.756822	-0.869955	-0.0974869	Cancer Untrained * Post down vs Cancer Untrained * Pre	-0.00159708	Cancer Untrained * Post down vs Cancer Untrained * Pre	0.353815	0.105871	0.892605	0.944778	0.105871	Cancer Trained * Pre up vs Cancer Untrained * Pre	0.00204867	Cancer Trained * Pre up vs Cancer Untrained * Pre	0.00744294	0.29461	8.48277	2.91252	0.29461	Cancer Trained * Pre up vs Healthy Aged-matched Trained * Pre	0.00505143	Cancer Trained * Pre up vs Healthy Aged-matched Trained * Pre	0.557561	-0.0628029	0.353357	-0.594438	-0.0628029	Cancer Trained * Post down vs Cancer Untrained * Post	-0.00103336	Cancer Trained * Post down vs Cancer Untrained * Post	0.591812	-0.054945	0.295053	-0.543187	-0.054945	Cancer Trained * Post down vs Healthy Aged-matched Trained * Post	-0.00104243	Cancer Trained * Post down vs Healthy Aged-matched Trained * Post	2.19914	0.306838	0.697631	1
266357	cg04254159	PDE7A	0.0864412	8		ENST00000379419.4;ENST00000519231.1;ENST00000519626.1;ENST00000523253.1	TSS200;3'UTR;3'UTR;5'UTR	PDE7A;PDE7A;PDE7A;PDE7A						NM_002604;NM_002603	Body;TSS200	PDE7A;PDE7A	0.229469	0.357946	1.51744	1.23184	0.357946	Cancer Trained * Post up vs Cancer Trained * Pre	0.0556125	Cancer Trained * Post up vs Cancer Trained * Pre	0.701515	-0.102843	0.150316	-0.387707	-0.102843	Healthy Aged-matched Trained * Post down vs Healthy Aged-matched Trained * Pre	-0.0165053	Healthy Aged-matched Trained * Post down vs Healthy Aged-matched Trained * Pre	0.562937	-0.180697	0.343736	-0.58629	-0.180697	Cancer Untrained * Post down vs Cancer Untrained * Pre	-0.0301265	Cancer Untrained * Post down vs Cancer Untrained * Pre	0.0232326	-0.745184	5.84588	-2.41783	-0.745184	Cancer Trained * Pre down vs Cancer Untrained * Pre	-0.121144	Cancer Trained * Pre down vs Cancer Untrained * Pre	0.0085071	-0.794603	8.15763	-2.85616	-0.794603	Cancer Trained * Pre down vs Healthy Aged-matched Trained * Pre	-0.129387	Cancer Trained * Pre down vs Healthy Aged-matched Trained * Pre	0.483791	-0.206541	0.505228	-0.710794	-0.206541	Cancer Trained * Post down vs Cancer Untrained * Post	-0.0354049	Cancer Trained * Post down vs Cancer Untrained * Post	0.241435	-0.333814	1.4397	-1.19988	-0.333814	Cancer Trained * Post down vs Healthy Aged-matched Trained * Post	-0.057269	Cancer Trained * Post down vs Healthy Aged-matched Trained * Post	2.19865	2.32055	5.27722	1
53061	cg16304215	OTP	0.0864416	5	RDMR							S_Shore	chr5:76925445-76926875	NM_032109	Body	OTP	0.0222407	-0.308521	5.94141	-2.4375	-0.308521	Cancer Trained * Post down vs Cancer Trained * Pre	-0.00668263	Cancer Trained * Post down vs Cancer Trained * Pre	0.401889	0.0985317	0.727198	0.852759	0.0985317	Healthy Aged-matched Trained * Post up vs Healthy Aged-matched Trained * Pre	0.00200305	Healthy Aged-matched Trained * Post up vs Healthy Aged-matched Trained * Pre	0.915367	-0.014412	0.0115243	-0.107351	-0.014412	Cancer Untrained * Post down vs Cancer Untrained * Pre	-7.55218e-05	Cancer Untrained * Post down vs Cancer Untrained * Pre	0.0428672	0.286443	4.55244	2.13364	0.286443	Cancer Trained * Pre up vs Cancer Untrained * Pre	0.00630357	Cancer Trained * Pre up vs Cancer Untrained * Pre	0.00490389	0.374	9.52468	3.08621	0.374	Cancer Trained * Pre up vs Healthy Aged-matched Trained * Pre	0.00773265	Cancer Trained * Pre up vs Healthy Aged-matched Trained * Pre	0.952187	-0.00766592	0.00366815	-0.0605653	-0.00766592	Cancer Trained * Post down vs Cancer Untrained * Post	-0.000303533	Cancer Trained * Post down vs Cancer Untrained * Post	0.787285	-0.0330531	0.0743929	-0.272751	-0.0330531	Cancer Trained * Post down vs Healthy Aged-matched Trained * Post	-0.000953027	Cancer Trained * Post down vs Healthy Aged-matched Trained * Post	2.19865	0.440298	1.00129	1
750981	cg16799206	PTPN1	0.0864524	20		ENST00000364631.1;ENST00000541713.1	TSS1500;5'UTR	Y_RNA;PTPN1						NM_001278618;NM_002827	5'UTR;Body	PTPN1;PTPN1	0.103971	0.284839	2.84723	1.68737	0.284839	Cancer Trained * Post up vs Cancer Trained * Pre	0.0403058	Cancer Trained * Post up vs Cancer Trained * Pre	0.417039	-0.127169	0.681025	-0.825242	-0.127169	Healthy Aged-matched Trained * Post down vs Healthy Aged-matched Trained * Pre	-0.0140724	Healthy Aged-matched Trained * Post down vs Healthy Aged-matched Trained * Pre	0.225418	-0.222545	1.54492	-1.24295	-0.222545	Cancer Untrained * Post down vs Cancer Untrained * Pre	-0.0302254	Cancer Untrained * Post down vs Cancer Untrained * Pre	0.0141775	-0.472123	6.95312	-2.63688	-0.472123	Cancer Trained * Pre down vs Cancer Untrained * Pre	-0.0667227	Cancer Trained * Pre down vs Cancer Untrained * Pre	0.00680575	-0.476787	8.70283	-2.95006	-0.476787	Cancer Trained * Pre down vs Healthy Aged-matched Trained * Pre	-0.0635481	Cancer Trained * Pre down vs Healthy Aged-matched Trained * Pre	0.836227	0.0352619	0.043635	0.20889	0.0352619	Cancer Trained * Post up vs Cancer Untrained * Post	0.00380847	Cancer Trained * Post up vs Cancer Untrained * Post	0.691961	-0.0647796	0.160653	-0.400815	-0.0647796	Cancer Trained * Post down vs Healthy Aged-matched Trained * Post	-0.00916991	Cancer Trained * Post down vs Healthy Aged-matched Trained * Post	2.19856	0.783114	1.78097	1
52363	cg21051519	PKD2L2	0.0864591	5		ENST00000503015.1;ENST00000511176.1;ENST00000514616.1;ENST00000508281.1;ENST00000350250	5'UTR;TSS1500;TSS200;TSS200;1stExon;1stExon;1stExon;1stExon;1stExon;1stExon	PKD2L2;PKD2L2;RP11-381K20.2;RP11-381K20.2;PKD2L2;PKD2L2;PKD2L2;PKD2L2;PKD2L2;PKD2L2		Promoter_Associated	5:137224772-137225506	Island	chr5:137224986-137225477	NM_014386	1stExon	PKD2L2	0.173624	-0.421551	1.96168	-1.4006	-0.421551	Cancer Trained * Post down vs Cancer Trained * Pre	-0.0217054	Cancer Trained * Post down vs Cancer Trained * Pre	0.829267	0.0598723	0.0474857	0.217912	0.0598723	Healthy Aged-matched Trained * Post up vs Healthy Aged-matched Trained * Pre	0.00211039	Healthy Aged-matched Trained * Post up vs Healthy Aged-matched Trained * Pre	0.505647	-0.215599	0.45611	-0.675359	-0.215599	Cancer Untrained * Post down vs Cancer Untrained * Pre	-0.00894222	Cancer Untrained * Post down vs Cancer Untrained * Pre	0.151226	0.472638	2.19197	1.48053	0.472638	Cancer Trained * Pre up vs Cancer Untrained * Pre	0.0261495	Cancer Trained * Pre up vs Cancer Untrained * Pre	0.00788423	0.832299	8.34212	2.88827	0.832299	Cancer Trained * Pre up vs Healthy Aged-matched Trained * Pre	0.0405369	Cancer Trained * Pre up vs Healthy Aged-matched Trained * Pre	0.384027	0.266687	0.785111	0.886065	0.266687	Cancer Trained * Post up vs Cancer Untrained * Post	0.0133863	Cancer Trained * Post up vs Cancer Untrained * Post	0.234736	0.350876	1.48261	1.21762	0.350876	Cancer Trained * Post up vs Healthy Aged-matched Trained * Post	0.0167211	Cancer Trained * Post up vs Healthy Aged-matched Trained * Post	2.1985	2.48947	5.66175	1
538748	cg18776287	MRPS2	0.0864695	9		ENST00000371791.1;ENST00000462948.1;ENST00000371789.3;ENST00000472946.1;ENST00000488610	5'UTR;5'UTR;TSS1500;TSS1500;5'UTR;5'UTR;5'UTR	C9orf116;MRPS2;C9orf116;MRPS2;MRPS2;MRPS2;MRPS2				Island	chr9:138391394-138393271	NM_016034	Body	MRPS2	0.464703	0.112025	0.55131	0.742503	0.112025	Cancer Trained * Post up vs Cancer Trained * Pre	0.0147951	Cancer Trained * Post up vs Cancer Trained * Pre	0.0636137	-0.267331	3.76745	-1.94099	-0.267331	Healthy Aged-matched Trained * Post down vs Healthy Aged-matched Trained * Pre	-0.033961	Healthy Aged-matched Trained * Post down vs Healthy Aged-matched Trained * Pre	0.985405	-0.00295678	0.000341392	-0.0184768	-0.00295678	Cancer Untrained * Post down vs Cancer Untrained * Pre	-0.000286677	Cancer Untrained * Post down vs Cancer Untrained * Pre	0.07789	-0.294219	3.3803	-1.83856	-0.294219	Cancer Trained * Pre down vs Cancer Untrained * Pre	-0.0366495	Cancer Trained * Pre down vs Cancer Untrained * Pre	0.00675495	-0.426593	8.72134	-2.95319	-0.426593	Cancer Trained * Pre down vs Healthy Aged-matched Trained * Pre	-0.055256	Cancer Trained * Pre down vs Healthy Aged-matched Trained * Pre	0.246003	-0.179237	1.41131	-1.18799	-0.179237	Cancer Trained * Post down vs Cancer Untrained * Post	-0.0215677	Cancer Trained * Post down vs Cancer Untrained * Post	0.746383	-0.047237	0.106935	-0.327009	-0.047237	Cancer Trained * Post down vs Healthy Aged-matched Trained * Post	-0.00649987	Cancer Trained * Post down vs Healthy Aged-matched Trained * Post	2.19841	0.625535	1.4227	1
284833	cg25013184		0.0864907	1								N_Shelf	chr1:10490200-10491072				0.567456	-0.0771012	0.335789	-0.579473	-0.0771012	Cancer Trained * Post down vs Cancer Trained * Pre	-0.00987365	Cancer Trained * Post down vs Cancer Trained * Pre	0.110462	0.200997	2.73845	1.65483	0.200997	Healthy Aged-matched Trained * Post up vs Healthy Aged-matched Trained * Pre	0.0282318	Healthy Aged-matched Trained * Post up vs Healthy Aged-matched Trained * Pre	0.183575	0.193017	1.87061	1.3677	0.193017	Cancer Untrained * Post up vs Cancer Untrained * Pre	0.0247126	Cancer Untrained * Post up vs Cancer Untrained * Pre	0.063229	0.27435	3.77922	1.94402	0.27435	Cancer Trained * Pre up vs Cancer Untrained * Pre	0.0363129	Cancer Trained * Pre up vs Cancer Untrained * Pre	0.00907049	0.360382	8.00309	2.82897	0.360382	Cancer Trained * Pre up vs Healthy Aged-matched Trained * Pre	0.0489204	Cancer Trained * Pre up vs Healthy Aged-matched Trained * Pre	0.974881	0.00423169	0.00101151	0.0318043	0.00423169	Cancer Trained * Post up vs Cancer Untrained * Post	0.00172672	Cancer Trained * Post up vs Cancer Untrained * Post	0.524217	0.0822833	0.417212	0.645919	0.0822833	Cancer Trained * Post up vs Healthy Aged-matched Trained * Post	0.0108149	Cancer Trained * Post up vs Healthy Aged-matched Trained * Post	2.19823	0.486451	1.10646	1
481851	cg11661042		0.0865542	2						Unclassified	2:6913091-6913686						0.078758	-0.205207	3.35942	-1.83287	-0.205207	Cancer Trained * Post down vs Cancer Trained * Pre	-0.0301269	Cancer Trained * Post down vs Cancer Trained * Pre	0.586868	0.0562626	0.303041	0.550491	0.0562626	Healthy Aged-matched Trained * Post up vs Healthy Aged-matched Trained * Pre	0.00819138	Healthy Aged-matched Trained * Post up vs Healthy Aged-matched Trained * Pre	0.664026	-0.0521991	0.193221	-0.439569	-0.0521991	Cancer Untrained * Post down vs Cancer Untrained * Pre	-0.007465	Cancer Untrained * Post down vs Cancer Untrained * Pre	0.0331158	0.267821	5.08649	2.25532	0.267821	Cancer Trained * Pre up vs Cancer Untrained * Pre	0.0388635	Cancer Trained * Pre up vs Cancer Untrained * Pre	0.00956647	0.300819	7.87551	2.80633	0.300819	Cancer Trained * Pre up vs Healthy Aged-matched Trained * Pre	0.0441248	Cancer Trained * Pre up vs Healthy Aged-matched Trained * Pre	0.314951	0.114814	1.05164	1.02549	0.114814	Cancer Trained * Post up vs Cancer Untrained * Post	0.0162016	Cancer Trained * Post up vs Cancer Untrained * Post	0.716642	0.0393493	0.134754	0.367089	0.0393493	Cancer Trained * Post up vs Healthy Aged-matched Trained * Post	0.00580654	Cancer Trained * Post up vs Healthy Aged-matched Trained * Post	2.19769	0.344348	0.783429	1
576116	cg11629900	ANKS1A	0.086575	6										NM_015245	Body	ANKS1A	0.020552	0.335643	6.11542	2.47294	0.335643	Cancer Trained * Post up vs Cancer Trained * Pre	0.0221682	Cancer Trained * Post up vs Cancer Trained * Pre	0.22465	-0.154265	1.55021	-1.24507	-0.154265	Healthy Aged-matched Trained * Post down vs Healthy Aged-matched Trained * Pre	-0.0103934	Healthy Aged-matched Trained * Post down vs Healthy Aged-matched Trained * Pre	0.277935	0.159668	1.23014	1.10912	0.159668	Cancer Untrained * Post up vs Cancer Untrained * Pre	0.0105787	Cancer Untrained * Post up vs Cancer Untrained * Pre	0.32942	-0.143194	0.989399	-0.994685	-0.143194	Cancer Trained * Pre down vs Cancer Untrained * Pre	-0.00959472	Cancer Trained * Pre down vs Cancer Untrained * Pre	0.00756995	-0.377552	8.44137	-2.9054	-0.377552	Cancer Trained * Pre down vs Healthy Aged-matched Trained * Pre	-0.0240596	Cancer Trained * Pre down vs Healthy Aged-matched Trained * Pre	0.811124	0.0327804	0.058331	0.241518	0.0327804	Cancer Trained * Post up vs Cancer Untrained * Post	0.00199482	Cancer Trained * Post up vs Cancer Untrained * Post	0.395465	0.112356	0.747578	0.864626	0.112356	Cancer Trained * Post up vs Healthy Aged-matched Trained * Post	0.00850203	Cancer Trained * Post up vs Healthy Aged-matched Trained * Post	2.19752	0.506024	1.15135	1
84016	cg21503301	ISG15	0.0865918	1		ENST00000458555.1;ENST00000379389.4;ENST00000379389.4	TSS1500;5'UTR;1stExon	RP11-54O7.11;ISG15;ISG15		Promoter_Associated	1:948370-949347	Island	chr1:948670-948894	NM_005101	TSS200	ISG15	0.723495	-0.0622157	0.128022	-0.357802	-0.0622157	Cancer Trained * Post down vs Cancer Trained * Pre	-0.000530547	Cancer Trained * Post down vs Cancer Trained * Pre	0.162686	0.228342	2.06937	1.43853	0.228342	Healthy Aged-matched Trained * Post up vs Healthy Aged-matched Trained * Pre	0.00164789	Healthy Aged-matched Trained * Post up vs Healthy Aged-matched Trained * Pre	0.645768	-0.0858094	0.216473	-0.465266	-0.0858094	Cancer Untrained * Post down vs Cancer Untrained * Pre	-0.000708201	Cancer Untrained * Post down vs Cancer Untrained * Pre	0.719202	0.067062	0.132217	0.363616	0.067062	Cancer Trained * Pre up vs Cancer Untrained * Pre	0.000704791	Cancer Trained * Pre up vs Cancer Untrained * Pre	0.00868505	0.474035	8.10764	2.84739	0.474035	Cancer Trained * Pre up vs Healthy Aged-matched Trained * Pre	0.00378485	Cancer Trained * Pre up vs Healthy Aged-matched Trained * Pre	0.606704	0.0906557	0.271817	0.52136	0.0906557	Cancer Trained * Post up vs Cancer Untrained * Post	0.000882446	Cancer Trained * Post up vs Cancer Untrained * Post	0.280919	0.183477	1.21461	1.10209	0.183477	Cancer Trained * Post up vs Healthy Aged-matched Trained * Post	0.00160641	Cancer Trained * Post up vs Healthy Aged-matched Trained * Post	2.19738	0.830479	1.88971	1
239921	cg15159743		0.0866146	1		ENST00000438791.1	TSS200	RP1-37J18.1									0.125475	-0.218962	2.51307	-1.58527	-0.218962	Cancer Trained * Post down vs Cancer Trained * Pre	-0.0365181	Cancer Trained * Post down vs Cancer Trained * Pre	0.955715	0.00707254	0.00314629	0.0560918	0.00707254	Healthy Aged-matched Trained * Post up vs Healthy Aged-matched Trained * Pre	0.000830049	Healthy Aged-matched Trained * Post up vs Healthy Aged-matched Trained * Pre	0.845422	0.0288605	0.038808	0.196998	0.0288605	Cancer Untrained * Post up vs Cancer Untrained * Pre	0.00413818	Cancer Untrained * Post up vs Cancer Untrained * Pre	0.037376	0.322107	4.83407	2.19865	0.322107	Cancer Trained * Pre up vs Cancer Untrained * Pre	0.0518712	Cancer Trained * Pre up vs Cancer Untrained * Pre	0.00835526	0.378714	8.20121	2.86378	0.378714	Cancer Trained * Pre up vs Healthy Aged-matched Trained * Pre	0.0616851	Cancer Trained * Pre up vs Healthy Aged-matched Trained * Pre	0.595465	0.0742839	0.289238	0.537809	0.0742839	Cancer Trained * Post up vs Cancer Untrained * Post	0.0112149	Cancer Trained * Post up vs Cancer Untrained * Post	0.259197	0.152679	1.33296	1.15454	0.152679	Cancer Trained * Post up vs Healthy Aged-matched Trained * Post	0.024337	Cancer Trained * Post up vs Healthy Aged-matched Trained * Post	2.19718	0.523974	1.19238	1
365557	cg06591998	SGK3	0.0866296	8		ENST00000262211.4;ENST00000523401.1;ENST00000494528.2;ENST00000521198.1;ENST00000520044	TSS1500;TSS1500;TSS1500;TSS200;5'UTR;5'UTR	SGK3;SGK3;SGK3;SGK3;SGK3;SGK3		Promoter_Associated	8:67624126-67625772	N_Shore	chr8:67624608-67625424	NM_001033578;NM_001204173	TSS200;5'UTR	SGK3;C8orf44-SGK3	0.0989428	-0.190314	2.93707	-1.71379	-0.190314	Cancer Trained * Post down vs Cancer Trained * Pre	-0.00591993	Cancer Trained * Post down vs Cancer Trained * Pre	0.736876	0.0344423	0.115436	0.339758	0.0344423	Healthy Aged-matched Trained * Post up vs Healthy Aged-matched Trained * Pre	0.000913313	Healthy Aged-matched Trained * Post up vs Healthy Aged-matched Trained * Pre	0.574768	0.0669606	0.323191	0.568499	0.0669606	Cancer Untrained * Post up vs Cancer Untrained * Pre	0.00187581	Cancer Untrained * Post up vs Cancer Untrained * Pre	0.0357748	0.261392	4.92499	2.21923	0.261392	Cancer Trained * Pre up vs Cancer Untrained * Pre	0.00804679	Cancer Trained * Pre up vs Cancer Untrained * Pre	0.00603138	0.319013	9.00281	3.00047	0.319013	Cancer Trained * Pre up vs Healthy Aged-matched Trained * Pre	0.00946358	Cancer Trained * Pre up vs Healthy Aged-matched Trained * Pre	0.970715	0.00411777	0.00137499	0.0370808	0.00411777	Cancer Trained * Post up vs Cancer Untrained * Post	0.00025105	Cancer Trained * Post up vs Cancer Untrained * Post	0.383781	0.0942567	0.785935	0.88653	0.0942567	Cancer Trained * Post up vs Healthy Aged-matched Trained * Post	0.00263033	Cancer Trained * Post up vs Healthy Aged-matched Trained * Post	2.19706	0.338671	0.770737	1
569102	cg19470992	SESTD1	0.0866299	2		ENST00000486468.1;ENST00000435047.1;ENST00000440010.1;ENST00000452991.1;ENST00000428443	TSS200;5'UTR;5'UTR;5'UTR;5'UTR	SESTD1;SESTD1;SESTD1;SESTD1;SESTD1						NM_178123	5'UTR	SESTD1	0.0421696	0.11756	4.5859	2.14147	0.11756	Cancer Trained * Post up vs Cancer Trained * Pre	0.00666218	Cancer Trained * Post up vs Cancer Trained * Pre	0.748861	-0.0162216	0.104778	-0.323695	-0.0162216	Healthy Aged-matched Trained * Post down vs Healthy Aged-matched Trained * Pre	-0.000841687	Healthy Aged-matched Trained * Post down vs Healthy Aged-matched Trained * Pre	0.940636	-0.00438002	0.00565852	-0.0752232	-0.00438002	Cancer Untrained * Post down vs Cancer Untrained * Pre	-0.00027985	Cancer Untrained * Post down vs Cancer Untrained * Pre	0.100441	-0.0993238	2.90976	-1.7058	-0.0993238	Cancer Trained * Pre down vs Cancer Untrained * Pre	-0.00563344	Cancer Trained * Pre down vs Cancer Untrained * Pre	0.00564465	-0.159152	9.16883	-3.02801	-0.159152	Cancer Trained * Pre down vs Healthy Aged-matched Trained * Pre	-0.00876605	Cancer Trained * Pre down vs Healthy Aged-matched Trained * Pre	0.683863	0.0226166	0.16973	0.411983	0.0226166	Cancer Trained * Post up vs Cancer Untrained * Post	0.00130858	Cancer Trained * Post up vs Cancer Untrained * Post	0.633521	-0.0253697	0.232982	-0.482682	-0.0253697	Cancer Trained * Post down vs Healthy Aged-matched Trained * Post	-0.00126218	Cancer Trained * Post down vs Healthy Aged-matched Trained * Post	2.19705	0.0827653	0.188355	1
102110	cg02655864	RNMTL1	0.0866601	17		ENST00000576670.1;ENST00000574354.1;ENST00000576750.1;ENST00000536578.1;ENST00000574916	3'UTR;3'UTR;3'UTR;5'UTR;TSS1500;TSS1500;TSS1500;1stExon;TSS200;3'UTR	GLOD4;GLOD4;GLOD4;GLOD4;RNMTL1;RNMTL1;RNMTL1;GLOD4;RNMTL1;GLOD4		Promoter_Associated	17:684463-686395	Island	chr17:685150-685988	NM_018146;NM_016080	TSS200;Body	RNMTL1;GLOD4	0.0182569	-0.298093	6.3791	-2.52569	-0.298093	Cancer Trained * Post down vs Cancer Trained * Pre	-0.00338613	Cancer Trained * Post down vs Cancer Trained * Pre	0.286317	0.117386	1.18705	1.08952	0.117386	Healthy Aged-matched Trained * Post up vs Healthy Aged-matched Trained * Pre	0.00132928	Healthy Aged-matched Trained * Post up vs Healthy Aged-matched Trained * Pre	0.561785	0.0736123	0.345784	0.588034	0.0736123	Cancer Untrained * Post up vs Cancer Untrained * Pre	0.000858953	Cancer Untrained * Post up vs Cancer Untrained * Pre	0.195468	0.166517	1.76937	1.33018	0.166517	Cancer Trained * Pre up vs Cancer Untrained * Pre	0.00205077	Cancer Trained * Pre up vs Cancer Untrained * Pre	0.00983634	0.315776	7.8091	2.79448	0.315776	Cancer Trained * Pre up vs Healthy Aged-matched Trained * Pre	0.00358397	Cancer Trained * Pre up vs Healthy Aged-matched Trained * Pre	0.0944214	-0.205189	3.02247	-1.73853	-0.205189	Cancer Trained * Post down vs Cancer Untrained * Post	-0.00219432	Cancer Trained * Post down vs Cancer Untrained * Post	0.386003	-0.0997033	0.778508	-0.882331	-0.0997033	Cancer Trained * Post down vs Healthy Aged-matched Trained * Post	-0.00113144	Cancer Trained * Post down vs Healthy Aged-matched Trained * Post	2.1968	0.382512	0.870611	1
429590	cg05870305		0.0866783	12					chr12:102259822-102259822								0.38406	-0.121126	0.784999	-0.886002	-0.121126	Cancer Trained * Post down vs Cancer Trained * Pre	-0.0104084	Cancer Trained * Post down vs Cancer Trained * Pre	0.139331	0.19056	2.33153	1.52693	0.19056	Healthy Aged-matched Trained * Post up vs Healthy Aged-matched Trained * Pre	0.0191486	Healthy Aged-matched Trained * Post up vs Healthy Aged-matched Trained * Pre	0.215727	0.184176	1.61327	1.27015	0.184176	Cancer Untrained * Post up vs Cancer Untrained * Pre	0.0162366	Cancer Untrained * Post up vs Cancer Untrained * Pre	0.0408459	0.312723	4.65115	2.15665	0.312723	Cancer Trained * Pre up vs Cancer Untrained * Pre	0.0275475	Cancer Trained * Pre up vs Cancer Untrained * Pre	0.00685032	0.385777	8.68672	2.94732	0.385777	Cancer Trained * Pre up vs Healthy Aged-matched Trained * Pre	0.0361174	Cancer Trained * Pre up vs Healthy Aged-matched Trained * Pre	0.957143	0.00742068	0.00294633	0.0542801	0.00742068	Cancer Trained * Post up vs Cancer Untrained * Post	0.00090245	Cancer Trained * Post up vs Cancer Untrained * Post	0.576405	0.0740908	0.320414	0.566051	0.0740908	Cancer Trained * Post up vs Healthy Aged-matched Trained * Post	0.0065604	Cancer Trained * Post up vs Healthy Aged-matched Trained * Post	2.19665	0.513187	1.16812	1
193679	cg07639550	MARK2	0.0868137	11		ENST00000350490.7;ENST00000508025.1;ENST00000502399.2;ENST00000377809.4;ENST00000508192	TSS1500;TSS1500;TSS1500;TSS200;TSS200	MARK2;MARK2;MARK2;MARK2;MARK2		Promoter_Associated	11:63605848-63607761	Island	chr11:63606114-63607474	NM_001163297;NM_004954;NM_001039469;NM_001163296	TSS200;TSS200;TSS200;TSS200	MARK2;MARK2;MARK2;MARK2	0.21015	-0.208121	1.65437	-1.28622	-0.208121	Cancer Trained * Post down vs Cancer Trained * Pre	-0.00535938	Cancer Trained * Post down vs Cancer Trained * Pre	0.391877	0.1287	0.759175	0.871307	0.1287	Healthy Aged-matched Trained * Post up vs Healthy Aged-matched Trained * Pre	0.0021659	Healthy Aged-matched Trained * Post up vs Healthy Aged-matched Trained * Pre	0.941785	-0.0126596	0.00544114	-0.0737641	-0.0126596	Cancer Untrained * Post down vs Cancer Untrained * Pre	-0.000254357	Cancer Untrained * Post down vs Cancer Untrained * Pre	0.4437	0.133573	0.605741	0.778293	0.133573	Cancer Trained * Pre up vs Cancer Untrained * Pre	0.00364121	Cancer Trained * Pre up vs Cancer Untrained * Pre	0.00648548	0.460141	8.82213	2.97021	0.460141	Cancer Trained * Pre up vs Healthy Aged-matched Trained * Pre	0.00992949	Cancer Trained * Pre up vs Healthy Aged-matched Trained * Pre	0.705337	-0.0618882	0.146291	-0.38248	-0.0618882	Cancer Trained * Post down vs Cancer Untrained * Post	-0.00146381	Cancer Trained * Post down vs Cancer Untrained * Post	0.433508	0.12332	0.633667	0.796032	0.12332	Cancer Trained * Post up vs Healthy Aged-matched Trained * Post	0.00240422	Cancer Trained * Post up vs Healthy Aged-matched Trained * Post	2.1955	0.718525	1.63636	1
443495	cg18166300		0.0868418	11					chr11:44563619-44563619								0.309628	-0.137606	1.07553	-1.03708	-0.137606	Cancer Trained * Post down vs Cancer Trained * Pre	-0.0109796	Cancer Trained * Post down vs Cancer Trained * Pre	0.25283	0.141779	1.37011	1.17052	0.141779	Healthy Aged-matched Trained * Post up vs Healthy Aged-matched Trained * Pre	0.013255	Healthy Aged-matched Trained * Post up vs Healthy Aged-matched Trained * Pre	0.14447	-0.212018	2.26956	-1.50651	-0.212018	Cancer Untrained * Post down vs Cancer Untrained * Pre	-0.0179228	Cancer Untrained * Post down vs Cancer Untrained * Pre	0.737123	0.0477692	0.115211	0.339427	0.0477692	Cancer Trained * Pre up vs Cancer Untrained * Pre	0.00310378	Cancer Trained * Pre up vs Cancer Untrained * Pre	0.0085075	0.362836	8.15752	2.85614	0.362836	Cancer Trained * Pre up vs Healthy Aged-matched Trained * Pre	0.0310605	Cancer Trained * Pre up vs Healthy Aged-matched Trained * Pre	0.36594	0.122181	0.847929	0.920831	0.122181	Cancer Trained * Post up vs Cancer Untrained * Post	0.0100469	Cancer Trained * Post up vs Cancer Untrained * Post	0.517246	0.0834511	0.431521	0.656902	0.0834511	Cancer Trained * Post up vs Healthy Aged-matched Trained * Post	0.00682587	Cancer Trained * Post up vs Healthy Aged-matched Trained * Post	2.19527	0.483113	1.10035	1
3823	cg09973852	SEPHS2	0.0868421	16		ENST00000478753.2;ENST00000500504.2;ENST00000542752.1;ENST00000418751.1	1stExon;1stExon;1stExon;1stExon	SEPHS2;SEPHS2;SEPHS2;SEPHS2		Promoter_Associated	16:30456132-30457563	Island	chr16:30456730-30457071	NM_012248	1stExon	SEPHS2	0.0180426	-0.359145	6.40557	-2.53092	-0.359145	Cancer Trained * Post down vs Cancer Trained * Pre	-0.00842545	Cancer Trained * Post down vs Cancer Trained * Pre	0.914982	0.0139697	0.0116299	0.107842	0.0139697	Healthy Aged-matched Trained * Post up vs Healthy Aged-matched Trained * Pre	0.00032539	Healthy Aged-matched Trained * Post up vs Healthy Aged-matched Trained * Pre	0.844493	0.0298308	0.0392822	0.198197	0.0298308	Cancer Untrained * Post up vs Cancer Untrained * Pre	0.00112011	Cancer Untrained * Post up vs Cancer Untrained * Pre	0.0731657	0.281531	3.49879	1.8705	0.281531	Cancer Trained * Pre up vs Cancer Untrained * Pre	0.00693056	Cancer Trained * Pre up vs Cancer Untrained * Pre	0.00836736	0.388994	8.1977	2.86316	0.388994	Cancer Trained * Pre up vs Healthy Aged-matched Trained * Pre	0.00902805	Cancer Trained * Pre up vs Healthy Aged-matched Trained * Pre	0.456024	-0.107445	0.57331	-0.757173	-0.107445	Cancer Trained * Post down vs Cancer Untrained * Post	-0.002615	Cancer Trained * Post down vs Cancer Untrained * Post	0.907891	0.0158792	0.0136605	0.116878	0.0158792	Cancer Trained * Post up vs Healthy Aged-matched Trained * Post	0.000277203	Cancer Trained * Post up vs Healthy Aged-matched Trained * Post	2.19526	0.552558	1.25852	1
718661	cg21454702		0.0868927	1													0.038425	0.2174	4.77684	2.1856	0.2174	Cancer Trained * Post up vs Cancer Trained * Pre	0.00985398	Cancer Trained * Post up vs Cancer Trained * Pre	0.479318	-0.0652107	0.515752	-0.718159	-0.0652107	Healthy Aged-matched Trained * Post down vs Healthy Aged-matched Trained * Pre	-0.00289266	Healthy Aged-matched Trained * Post down vs Healthy Aged-matched Trained * Pre	0.689389	-0.0426609	0.163505	-0.404357	-0.0426609	Cancer Untrained * Post down vs Cancer Untrained * Pre	-0.00190659	Cancer Untrained * Post down vs Cancer Untrained * Pre	0.101489	-0.179384	2.89092	-1.70027	-0.179384	Cancer Trained * Pre down vs Cancer Untrained * Pre	-0.00893029	Cancer Trained * Pre down vs Cancer Untrained * Pre	0.00483533	-0.294467	9.56055	-3.09201	-0.294467	Cancer Trained * Pre down vs Healthy Aged-matched Trained * Pre	-0.0142337	Cancer Trained * Pre down vs Healthy Aged-matched Trained * Pre	0.424979	0.0806768	0.657839	0.811073	0.0806768	Cancer Trained * Post up vs Cancer Untrained * Post	0.00283028	Cancer Trained * Post up vs Cancer Untrained * Post	0.901919	-0.0118562	0.015499	-0.124495	-0.0118562	Cancer Trained * Post down vs Healthy Aged-matched Trained * Post	-0.00148708	Cancer Trained * Post down vs Healthy Aged-matched Trained * Post	2.19484	0.27145	0.618383	1
442609	cg04546691	ROBO2	0.0869229	3		ENST00000475034.1	5'UTR	ROBO2				N_Shelf	chr3:77147167-77147399	NM_002942	Body	ROBO2	0.0177109	0.197991	6.44723	2.53914	0.197991	Cancer Trained * Post up vs Cancer Trained * Pre	0.0111593	Cancer Trained * Post up vs Cancer Trained * Pre	0.629857	-0.0347311	0.238068	-0.487922	-0.0347311	Healthy Aged-matched Trained * Post down vs Healthy Aged-matched Trained * Pre	-0.00201317	Healthy Aged-matched Trained * Post down vs Healthy Aged-matched Trained * Pre	0.515746	-0.0545259	0.434645	-0.659276	-0.0545259	Cancer Untrained * Post down vs Cancer Untrained * Pre	-0.00356012	Cancer Untrained * Post down vs Cancer Untrained * Pre	0.0889243	-0.146389	3.13289	-1.77	-0.146389	Cancer Trained * Pre down vs Cancer Untrained * Pre	-0.00839899	Cancer Trained * Pre down vs Cancer Untrained * Pre	0.00866828	-0.212636	8.1123	-2.84821	-0.212636	Cancer Trained * Pre down vs Healthy Aged-matched Trained * Pre	-0.0120546	Cancer Trained * Pre down vs Healthy Aged-matched Trained * Pre	0.185644	0.106128	1.85244	1.36104	0.106128	Cancer Trained * Post up vs Cancer Untrained * Post	0.00632045	Cancer Trained * Post up vs Cancer Untrained * Post	0.790098	0.0200863	0.0723884	0.269051	0.0200863	Cancer Trained * Post up vs Healthy Aged-matched Trained * Post	0.0011179	Cancer Trained * Post up vs Healthy Aged-matched Trained * Post	2.19458	0.166794	0.380013	1
364338	cg08952506	AOX1	0.086954	2		ENST00000401149.1;ENST00000374700.2;ENST00000374700.2	TSS1500;5'UTR;1stExon	AC080164.1;AOX1;AOX1		Unclassified_Cell_type_specific	2:201450280-201450928	Island	chr2:201450526-201451027	NM_001159	TSS200	AOX1	0.046483	-0.4204	4.38822	-2.09481	-0.4204	Cancer Trained * Post down vs Cancer Trained * Pre	-0.0105815	Cancer Trained * Post down vs Cancer Trained * Pre	0.279106	0.202685	1.22402	1.10635	0.202685	Healthy Aged-matched Trained * Post up vs Healthy Aged-matched Trained * Pre	0.00403361	Healthy Aged-matched Trained * Post up vs Healthy Aged-matched Trained * Pre	0.586136	0.117409	0.304236	0.551576	0.117409	Cancer Untrained * Post up vs Cancer Untrained * Pre	0.0038822	Cancer Untrained * Post up vs Cancer Untrained * Pre	0.219939	0.267824	1.58311	1.25822	0.267824	Cancer Trained * Pre up vs Cancer Untrained * Pre	0.00729192	Cancer Trained * Pre up vs Cancer Untrained * Pre	0.00646656	0.570939	8.82938	2.97143	0.570939	Cancer Trained * Pre up vs Healthy Aged-matched Trained * Pre	0.0134719	Cancer Trained * Pre up vs Healthy Aged-matched Trained * Pre	0.190604	-0.269985	1.80984	-1.3453	-0.269985	Cancer Trained * Post down vs Cancer Untrained * Post	-0.00717182	Cancer Trained * Post down vs Cancer Untrained * Post	0.788316	-0.0521466	0.0736552	-0.271395	-0.0521466	Cancer Trained * Post down vs Healthy Aged-matched Trained * Post	-0.00114322	Cancer Trained * Post down vs Healthy Aged-matched Trained * Post	2.19432	1.10471	2.5172	1
424848	cg23291724		0.0869576	2													0.31145	-0.161382	1.06729	-1.0331	-0.161382	Cancer Trained * Post down vs Cancer Trained * Pre	-0.0278408	Cancer Trained * Post down vs Cancer Trained * Pre	0.256879	0.165463	1.34635	1.16032	0.165463	Healthy Aged-matched Trained * Post up vs Healthy Aged-matched Trained * Pre	0.0274736	Healthy Aged-matched Trained * Post up vs Healthy Aged-matched Trained * Pre	0.585954	-0.0914339	0.304533	-0.551845	-0.0914339	Cancer Untrained * Post down vs Cancer Untrained * Pre	-0.0161259	Cancer Untrained * Post down vs Cancer Untrained * Pre	0.250402	0.194963	1.3846	1.17669	0.194963	Cancer Trained * Pre up vs Cancer Untrained * Pre	0.0331938	Cancer Trained * Pre up vs Cancer Untrained * Pre	0.00447286	0.467243	9.75992	3.12409	0.467243	Cancer Trained * Pre up vs Healthy Aged-matched Trained * Pre	0.0793712	Cancer Trained * Pre up vs Healthy Aged-matched Trained * Pre	0.43108	0.125015	0.64047	0.800294	0.125015	Cancer Trained * Post up vs Cancer Untrained * Post	0.0214789	Cancer Trained * Post up vs Cancer Untrained * Post	0.356851	0.140398	0.881215	0.93873	0.140398	Cancer Trained * Post up vs Healthy Aged-matched Trained * Post	0.0240568	Cancer Trained * Post up vs Healthy Aged-matched Trained * Post	2.19429	0.669317	1.52513	1
733260	cg15922328	PCYT2	0.087017	17		ENST00000573401.1;ENST00000574343.1;ENST00000571581.1;ENST00000571944.1;ENST00000572924	3'UTR;TSS1500;3'UTR;TSS1500;TSS1500;TSS200;ExonBnd	PCYT2;PCYT2;PCYT2;PCYT2;PCYT2;PCYT2;PCYT2		Gene_Associated_Cell_type_specific	17:79864562-79864818	S_Shelf	chr17:79859808-79860963	NM_001282203;NM_001256435;NM_001256434;NM_001282204;NM_001184917;NM_002861;NM_001256433	Body;Body;Body;Body;Body;Body;Body;ExonBnd;ExonBnd;ExonBnd;ExonBnd;ExonBnd;ExonBnd;Exon	PCYT2;PCYT2;PCYT2;PCYT2;PCYT2;PCYT2;PCYT2;PCYT2;PCYT2;PCYT2;PCYT2;PCYT2;PCYT2;PCYT2	0.0527042	0.203345	4.13671	2.03389	0.203345	Cancer Trained * Post up vs Cancer Trained * Pre	0.0207472	Cancer Trained * Post up vs Cancer Trained * Pre	0.632215	-0.0442235	0.234787	-0.484548	-0.0442235	Healthy Aged-matched Trained * Post down vs Healthy Aged-matched Trained * Pre	-0.00382726	Healthy Aged-matched Trained * Post down vs Healthy Aged-matched Trained * Pre	0.944464	0.00746162	0.00495108	0.0703639	0.00746162	Cancer Untrained * Post up vs Cancer Untrained * Pre	3.63588e-05	Cancer Untrained * Post up vs Cancer Untrained * Pre	0.21383	-0.135267	1.62711	-1.27558	-0.135267	Cancer Trained * Pre down vs Cancer Untrained * Pre	-0.0139029	Cancer Trained * Pre down vs Cancer Untrained * Pre	0.00587936	-0.288228	9.06665	-3.01109	-0.288228	Cancer Trained * Pre down vs Healthy Aged-matched Trained * Pre	-0.0284032	Cancer Trained * Pre down vs Healthy Aged-matched Trained * Pre	0.549781	0.0606171	0.367601	0.606301	0.0606171	Cancer Trained * Post up vs Cancer Untrained * Post	0.00680786	Cancer Trained * Post up vs Cancer Untrained * Post	0.674646	-0.0406589	0.18042	-0.424759	-0.0406589	Cancer Trained * Post down vs Healthy Aged-matched Trained * Post	-0.00382881	Cancer Trained * Post down vs Healthy Aged-matched Trained * Post	2.19379	0.274106	0.624732	1
20354	cg25358938	TMEM66	0.087039	8		ENST00000522794.1;ENST00000521265.1;ENST00000536273.1;ENST00000517569.1;ENST00000256255	TSS1500;TSS1500;TSS1500;TSS1500;TSS200;TSS1500;TSS1500;TSS1500;TSS1500;TSS1500;TSS1500;	TMEM66;TMEM66;TMEM66;TMEM66;TMEM66;TMEM66;TMEM66;TMEM66;TMEM66;TMEM66;TMEM66;TMEM66		Promoter_Associated	8:29940301-29941263	S_Shore	chr8:29940142-29940699	NM_016127	TSS1500	TMEM66	0.0218197	-0.180606	5.98339	-2.4461	-0.180606	Cancer Trained * Post down vs Cancer Trained * Pre	-0.0051542	Cancer Trained * Post down vs Cancer Trained * Pre	0.517669	0.0442309	0.430643	0.656234	0.0442309	Healthy Aged-matched Trained * Post up vs Healthy Aged-matched Trained * Pre	0.00113142	Healthy Aged-matched Trained * Post up vs Healthy Aged-matched Trained * Pre	0.672276	0.0335222	0.183231	0.428055	0.0335222	Cancer Untrained * Post up vs Cancer Untrained * Pre	0.000960792	Cancer Untrained * Post up vs Cancer Untrained * Pre	0.0733137	0.146404	3.49494	1.86948	0.146404	Cancer Trained * Pre up vs Cancer Untrained * Pre	0.0043193	Cancer Trained * Pre up vs Cancer Untrained * Pre	0.00546669	0.214991	9.24946	3.04129	0.214991	Cancer Trained * Pre up vs Healthy Aged-matched Trained * Pre	0.00601995	Cancer Trained * Pre up vs Healthy Aged-matched Trained * Pre	0.367783	-0.0677235	0.841324	-0.917237	-0.0677235	Cancer Trained * Post down vs Cancer Untrained * Post	-0.00179569	Cancer Trained * Post down vs Cancer Untrained * Post	0.890355	-0.00984489	0.0193953	-0.139267	-0.00984489	Cancer Trained * Post down vs Healthy Aged-matched Trained * Post	-0.00026567	Cancer Trained * Post down vs Healthy Aged-matched Trained * Post	2.19361	0.14948	0.340718	1
684066	cg02758155	GMNN	0.0870719	6		ENST00000378054.2;ENST00000476555.1;ENST00000356509.3;ENST00000230056.3;ENST00000468943	TSS1500;TSS1500;TSS200;TSS200;TSS200	GMNN;GMNN;GMNN;GMNN;GMNN		Promoter_Associated	6:24774797-24776095	N_Shore	chr6:24775046-24775729	NM_015895	TSS200	GMNN	0.547477	-0.15335	0.371894	-0.609831	-0.15335	Cancer Trained * Post down vs Cancer Trained * Pre	-0.00710503	Cancer Trained * Post down vs Cancer Trained * Pre	0.0618632	0.448754	3.82165	1.9549	0.448754	Healthy Aged-matched Trained * Post up vs Healthy Aged-matched Trained * Pre	0.012077	Healthy Aged-matched Trained * Post up vs Healthy Aged-matched Trained * Pre	0.639757	-0.126369	0.224483	-0.473797	-0.126369	Cancer Untrained * Post down vs Cancer Untrained * Pre	-0.00570243	Cancer Untrained * Post down vs Cancer Untrained * Pre	0.991976	0.00270922	0.000103178	0.0101577	0.00270922	Cancer Trained * Pre up vs Cancer Untrained * Pre	0.000250867	Cancer Trained * Pre up vs Cancer Untrained * Pre	0.00968032	0.674432	7.84725	2.80129	0.674432	Cancer Trained * Pre up vs Healthy Aged-matched Trained * Pre	0.0222805	Cancer Trained * Pre up vs Healthy Aged-matched Trained * Pre	0.923877	-0.0242712	0.00931616	-0.0965202	-0.0242712	Cancer Trained * Post down vs Cancer Untrained * Post	-0.00115173	Cancer Trained * Post down vs Cancer Untrained * Post	0.766342	0.0723279	0.0902512	0.300418	0.0723279	Cancer Trained * Post up vs Healthy Aged-matched Trained * Post	0.0030984	Cancer Trained * Post up vs Healthy Aged-matched Trained * Post	2.19333	1.73365	3.9521	1
115880	cg15634980	PNPLA1	0.0871193	6		ENST00000312917.5	5'UTR	PNPLA1						NM_173676;NM_001145717;NM_001145716	5'UTR;Body;5'UTR	PNPLA1;PNPLA1;PNPLA1	0.144351	-0.189268	2.27096	-1.50697	-0.189268	Cancer Trained * Post down vs Cancer Trained * Pre	-0.00331578	Cancer Trained * Post down vs Cancer Trained * Pre	0.0601834	0.225702	3.87531	1.96858	0.225702	Healthy Aged-matched Trained * Post up vs Healthy Aged-matched Trained * Pre	0.00398995	Healthy Aged-matched Trained * Post up vs Healthy Aged-matched Trained * Pre	0.156171	0.194772	2.13774	1.4621	0.194772	Cancer Untrained * Post up vs Cancer Untrained * Pre	0.00360221	Cancer Untrained * Post up vs Cancer Untrained * Pre	0.0501619	0.274149	4.23523	2.05797	0.274149	Cancer Trained * Pre up vs Cancer Untrained * Pre	0.0052818	Cancer Trained * Pre up vs Cancer Untrained * Pre	0.00799361	0.34661	8.30859	2.88246	0.34661	Cancer Trained * Pre up vs Healthy Aged-matched Trained * Pre	0.0064893	Cancer Trained * Pre up vs Healthy Aged-matched Trained * Pre	0.389925	-0.10989	0.765552	-0.874958	-0.10989	Cancer Trained * Post down vs Cancer Untrained * Post	-0.00163619	Cancer Trained * Post down vs Cancer Untrained * Post	0.574777	-0.0683591	0.323175	-0.568485	-0.0683591	Cancer Trained * Post down vs Healthy Aged-matched Trained * Post	-0.000816428	Cancer Trained * Post down vs Healthy Aged-matched Trained * Post	2.19293	0.432393	0.985879	1
770520	cg09861977		0.0871221	4													0.052192	0.237629	4.15613	2.03866	0.237629	Cancer Trained * Post up vs Cancer Trained * Pre	0.0300695	Cancer Trained * Post up vs Cancer Trained * Pre	0.140299	-0.16206	2.31965	-1.52304	-0.16206	Healthy Aged-matched Trained * Post down vs Healthy Aged-matched Trained * Pre	-0.0204754	Healthy Aged-matched Trained * Post down vs Healthy Aged-matched Trained * Pre	0.466623	-0.0913987	0.546533	-0.739279	-0.0913987	Cancer Untrained * Post down vs Cancer Untrained * Pre	-0.0123063	Cancer Untrained * Post down vs Cancer Untrained * Pre	0.077757	-0.227413	3.38352	-1.83943	-0.227413	Cancer Trained * Pre down vs Cancer Untrained * Pre	-0.0291231	Cancer Trained * Pre down vs Cancer Untrained * Pre	0.00398467	-0.353934	10.0582	-3.17147	-0.353934	Cancer Trained * Pre down vs Healthy Aged-matched Trained * Pre	-0.0447994	Cancer Trained * Pre down vs Healthy Aged-matched Trained * Pre	0.391631	0.101615	0.759977	0.871767	0.101615	Cancer Trained * Post up vs Cancer Untrained * Post	0.0132527	Cancer Trained * Post up vs Cancer Untrained * Post	0.6853	0.0457554	0.168098	0.409997	0.0457554	Cancer Trained * Post up vs Healthy Aged-matched Trained * Post	0.00574554	Cancer Trained * Post up vs Healthy Aged-matched Trained * Post	2.19291	0.372427	0.849163	1
8502	cg24218995	RTTN	0.0871619	18		ENST00000255674.5	TSS200	RTTN		Promoter_Associated	18:67872467-67873928	Island	chr18:67872521-67873358	NM_173630	TSS200	RTTN	0.021058	-0.448669	6.06167	-2.46205	-0.448669	Cancer Trained * Post down vs Cancer Trained * Pre	-0.013432	Cancer Trained * Post down vs Cancer Trained * Pre	0.874229	0.0266038	0.0255745	0.15992	0.0266038	Healthy Aged-matched Trained * Post up vs Healthy Aged-matched Trained * Pre	0.000822557	Healthy Aged-matched Trained * Post up vs Healthy Aged-matched Trained * Pre	0.735627	-0.065996	0.11658	-0.341438	-0.065996	Cancer Untrained * Post down vs Cancer Untrained * Pre	-0.00150095	Cancer Untrained * Post down vs Cancer Untrained * Pre	0.159847	0.280019	2.09875	1.44871	0.280019	Cancer Trained * Pre up vs Cancer Untrained * Pre	0.00885179	Cancer Trained * Pre up vs Cancer Untrained * Pre	0.00820583	0.500991	8.24495	2.8714	0.500991	Cancer Trained * Pre up vs Healthy Aged-matched Trained * Pre	0.0140394	Cancer Trained * Pre up vs Healthy Aged-matched Trained * Pre	0.578242	-0.102654	0.317318	-0.56331	-0.102654	Cancer Trained * Post down vs Cancer Untrained * Post	-0.00307926	Cancer Trained * Post down vs Cancer Untrained * Post	0.883997	0.0257181	0.0217272	0.147402	0.0257181	Cancer Trained * Post up vs Healthy Aged-matched Trained * Post	-0.000215128	Cancer Trained * Post down vs Healthy Aged-matched Trained * Post	2.19257	0.910173	2.07558	1
49130	cg05713971	HERPUD1	0.0871633	16		ENST00000439977.2;ENST00000562914.1;ENST00000568676.1;ENST00000570273.1;ENST00000379792	TSS1500;TSS1500;TSS1500;TSS1500;TSS1500	HERPUD1;HERPUD1;HERPUD1;HERPUD1;HERPUD1		Promoter_Associated	16:56965152-56967142	N_Shore	chr16:56965734-56966476	NM_001010990;NM_014685;NM_001010989	TSS1500;TSS1500;TSS1500	HERPUD1;HERPUD1;HERPUD1	0.00955368	-0.28669	7.87871	-2.8069	-0.28669	Cancer Trained * Post down vs Cancer Trained * Pre	-0.00859168	Cancer Trained * Post down vs Cancer Trained * Pre	0.376577	0.083938	0.810454	0.900252	0.083938	Healthy Aged-matched Trained * Post up vs Healthy Aged-matched Trained * Pre	0.00236311	Healthy Aged-matched Trained * Post up vs Healthy Aged-matched Trained * Pre	0.582962	0.0602641	0.309452	0.556285	0.0602641	Cancer Untrained * Post up vs Cancer Untrained * Pre	0.00182407	Cancer Untrained * Post up vs Cancer Untrained * Pre	0.0267126	0.255062	5.5433	2.35442	0.255062	Cancer Trained * Pre up vs Cancer Untrained * Pre	0.00780933	Cancer Trained * Pre up vs Cancer Untrained * Pre	0.00891651	0.277354	8.04426	2.83624	0.277354	Cancer Trained * Pre up vs Healthy Aged-matched Trained * Pre	0.008267	Cancer Trained * Pre up vs Healthy Aged-matched Trained * Pre	0.376869	-0.0918922	0.809445	-0.899692	-0.0918922	Cancer Trained * Post down vs Cancer Untrained * Post	-0.00260643	Cancer Trained * Post down vs Cancer Untrained * Post	0.349301	-0.0932744	0.909794	-0.953831	-0.0932744	Cancer Trained * Post down vs Healthy Aged-matched Trained * Post	-0.00268779	Cancer Trained * Post down vs Healthy Aged-matched Trained * Post	2.19256	0.285912	0.652004	1
246182	cg17364417		0.0872905	4													0.180878	-0.185556	1.89469	-1.37648	-0.185556	Cancer Trained * Post down vs Cancer Trained * Pre	-0.03133	Cancer Trained * Post down vs Cancer Trained * Pre	0.544294	0.0756474	0.377881	0.61472	0.0756474	Healthy Aged-matched Trained * Post up vs Healthy Aged-matched Trained * Pre	0.0124479	Healthy Aged-matched Trained * Post up vs Healthy Aged-matched Trained * Pre	0.621358	-0.0715098	0.250129	-0.500129	-0.0715098	Cancer Untrained * Post down vs Cancer Untrained * Pre	-0.0127738	Cancer Untrained * Post down vs Cancer Untrained * Pre	0.158426	0.207876	2.1137	1.45386	0.207876	Cancer Trained * Pre up vs Cancer Untrained * Pre	0.0338009	Cancer Trained * Pre up vs Cancer Untrained * Pre	0.00517885	0.395418	9.38614	3.06368	0.395418	Cancer Trained * Pre up vs Healthy Aged-matched Trained * Pre	0.0654371	Cancer Trained * Pre up vs Healthy Aged-matched Trained * Pre	0.492827	0.0938295	0.484467	0.696037	0.0938295	Cancer Trained * Post up vs Cancer Untrained * Post	0.0152447	Cancer Trained * Post up vs Cancer Untrained * Post	0.308347	0.134214	1.08136	1.03988	0.134214	Cancer Trained * Post up vs Healthy Aged-matched Trained * Post	0.0216592	Cancer Trained * Post up vs Healthy Aged-matched Trained * Post	2.19149	0.497811	1.13578	1
591337	cg25225073	KCNK13	0.0873394	14						Unclassified_Cell_type_specific	14:90528858-90529396	S_Shore	chr14:90526696-90528951	NM_022054	Body	KCNK13	0.0144105	-0.492991	6.91566	-2.62976	-0.492991	Cancer Trained * Post down vs Cancer Trained * Pre	-0.0159556	Cancer Trained * Post down vs Cancer Trained * Pre	0.101134	0.29129	2.89728	1.70214	0.29129	Healthy Aged-matched Trained * Post up vs Healthy Aged-matched Trained * Pre	0.00849759	Healthy Aged-matched Trained * Post up vs Healthy Aged-matched Trained * Pre	0.647689	0.0919719	0.213951	0.462548	0.0919719	Cancer Untrained * Post up vs Cancer Untrained * Pre	0.00348465	Cancer Untrained * Post up vs Cancer Untrained * Pre	0.120806	0.319357	2.57963	1.60612	0.319357	Cancer Trained * Pre up vs Cancer Untrained * Pre	0.0108941	Cancer Trained * Pre up vs Cancer Untrained * Pre	0.00924427	0.50631	7.95754	2.82091	0.50631	Cancer Trained * Pre up vs Healthy Aged-matched Trained * Pre	0.0163474	Cancer Trained * Pre up vs Healthy Aged-matched Trained * Pre	0.168877	-0.265605	2.00738	-1.41682	-0.265605	Cancer Trained * Post down vs Cancer Untrained * Post	-0.00854622	Cancer Trained * Post down vs Cancer Untrained * Post	0.134018	-0.277971	2.39852	-1.54871	-0.277971	Cancer Trained * Post down vs Healthy Aged-matched Trained * Post	-0.00810586	Cancer Trained * Post down vs Healthy Aged-matched Trained * Post	2.19108	0.962527	2.19646	1
96694	cg05446629	B3GAT1	0.0873437	11	DMR	ENST00000392580.1;ENST00000392580.1	1stExon;5'UTR	B3GAT1;B3GAT1				Island	chr11:134281380-134282919	NM_018644;NM_018644;NM_054025;NM_054025	1stExon;5'UTR;1stExon;5'UTR	B3GAT1;B3GAT1;B3GAT1;B3GAT1	0.0269054	-0.404226	5.52783	-2.35113	-0.404226	Cancer Trained * Post down vs Cancer Trained * Pre	-0.00418917	Cancer Trained * Post down vs Cancer Trained * Pre	0.279352	0.17355	1.22274	1.10578	0.17355	Healthy Aged-matched Trained * Post up vs Healthy Aged-matched Trained * Pre	0.0017161	Healthy Aged-matched Trained * Post up vs Healthy Aged-matched Trained * Pre	0.924616	0.0174297	0.0091355	0.0955798	0.0174297	Cancer Untrained * Post up vs Cancer Untrained * Pre	0.000242238	Cancer Untrained * Post up vs Cancer Untrained * Pre	0.354497	0.172039	0.890032	0.943415	0.172039	Cancer Trained * Pre up vs Cancer Untrained * Pre	0.00206934	Cancer Trained * Pre up vs Cancer Untrained * Pre	0.00817992	0.472878	8.25262	2.87274	0.472878	Cancer Trained * Pre up vs Healthy Aged-matched Trained * Pre	0.00471169	Cancer Trained * Pre up vs Healthy Aged-matched Trained * Pre	0.158973	-0.249617	2.10792	-1.45187	-0.249617	Cancer Trained * Post down vs Cancer Untrained * Post	-0.00236207	Cancer Trained * Post down vs Cancer Untrained * Post	0.52975	-0.104898	0.406098	-0.637258	-0.104898	Cancer Trained * Post down vs Healthy Aged-matched Trained * Post	-0.00119358	Cancer Trained * Post down vs Healthy Aged-matched Trained * Post	2.19105	0.809574	1.84746	1
98860	cg17764008	XRN2	0.0873707	20		ENST00000539513.1;ENST00000377191.3;ENST00000430571.2	TSS1500;TSS200;TSS200	XRN2;XRN2;XRN2		Promoter_Associated	20:21283164-21284761	Island	chr20:21283636-21284446	NM_012255	TSS200	XRN2	0.0135628	-0.300574	7.05526	-2.65617	-0.300574	Cancer Trained * Post down vs Cancer Trained * Pre	-0.00372137	Cancer Trained * Post down vs Cancer Trained * Pre	0.500754	0.070577	0.466784	0.683216	0.070577	Healthy Aged-matched Trained * Post up vs Healthy Aged-matched Trained * Pre	0.000836401	Healthy Aged-matched Trained * Post up vs Healthy Aged-matched Trained * Pre	0.606791	0.0625611	0.271684	0.521233	0.0625611	Cancer Untrained * Post up vs Cancer Untrained * Pre	0.000792997	Cancer Untrained * Post up vs Cancer Untrained * Pre	0.0311347	0.274133	5.21651	2.28397	0.274133	Cancer Trained * Pre up vs Cancer Untrained * Pre	0.00349537	Cancer Trained * Pre up vs Cancer Untrained * Pre	0.0066377	0.320751	8.76465	2.96051	0.320751	Cancer Trained * Pre up vs Healthy Aged-matched Trained * Pre	0.00397845	Cancer Trained * Pre up vs Healthy Aged-matched Trained * Pre	0.438961	-0.0890021	0.618599	-0.786511	-0.0890021	Cancer Trained * Post down vs Cancer Untrained * Post	-0.001019	Cancer Trained * Post down vs Cancer Untrained * Post	0.645823	-0.0504	0.216401	-0.465189	-0.0504	Cancer Trained * Post down vs Healthy Aged-matched Trained * Post	-0.000579328	Cancer Trained * Post down vs Healthy Aged-matched Trained * Post	2.19082	0.350678	0.800334	1
199763	cg26882204	CTBS	0.0874015	1		ENST00000370625.1;ENST00000465118.2;ENST00000370630.4;ENST00000477677.1	TSS1500;TSS1500;TSS1500;TSS1500	CTBS;CTBS;CTBS;CTBS				S_Shore	chr1:85039825-85040344	NM_004388	TSS1500	CTBS	0.145208	0.288743	2.26087	1.50362	0.288743	Cancer Trained * Post up vs Cancer Trained * Pre	0.0343433	Cancer Trained * Post up vs Cancer Trained * Pre	0.334775	-0.172411	0.967311	-0.98352	-0.172411	Healthy Aged-matched Trained * Post down vs Healthy Aged-matched Trained * Pre	-0.0155104	Healthy Aged-matched Trained * Post down vs Healthy Aged-matched Trained * Pre	0.550641	-0.123224	0.366008	-0.604986	-0.123224	Cancer Untrained * Post down vs Cancer Untrained * Pre	-0.0141947	Cancer Untrained * Post down vs Cancer Untrained * Pre	0.0512526	-0.417038	4.19229	-2.04751	-0.417038	Cancer Trained * Pre down vs Cancer Untrained * Pre	-0.0503352	Cancer Trained * Pre down vs Cancer Untrained * Pre	0.00398956	-0.583004	10.0551	-3.17097	-0.583004	Cancer Trained * Pre down vs Healthy Aged-matched Trained * Pre	-0.0646893	Cancer Trained * Pre down vs Healthy Aged-matched Trained * Pre	0.979142	-0.00507107	0.000697351	-0.0264074	-0.00507107	Cancer Trained * Post down vs Cancer Untrained * Post	-0.00179718	Cancer Trained * Post down vs Cancer Untrained * Post	0.513559	-0.12185	0.439229	-0.662744	-0.12185	Cancer Trained * Post down vs Healthy Aged-matched Trained * Post	-0.0148356	Cancer Trained * Post down vs Healthy Aged-matched Trained * Post	2.19056	1.00975	2.30477	1
11884	cg24938498	NKTR	0.0874492	3		ENST00000478488.1;ENST00000460910.1;ENST00000487466.1;ENST00000429888.1;ENST00000459950	TSS1500;TSS200;TSS200;TSS200;TSS200;TSS200;TSS200;TSS200;1stExon;5'UTR;1stExon;5'UTR;5'	NKTR;NKTR;NKTR;NKTR;NKTR;SEC22C;NKTR;NKTR;NKTR;NKTR;NKTR;SEC22C;NKTR		Promoter_Associated	3:42641593-42642971	Island	chr3:42641844-42642605	NM_005385;NM_005385	1stExon;5'UTR	NKTR;NKTR	0.0236881	-0.225421	5.80351	-2.40905	-0.225421	Cancer Trained * Post down vs Cancer Trained * Pre	-0.00295099	Cancer Trained * Post down vs Cancer Trained * Pre	0.571277	0.0490077	0.329165	0.573729	0.0490077	Healthy Aged-matched Trained * Post up vs Healthy Aged-matched Trained * Pre	0.000599013	Healthy Aged-matched Trained * Post up vs Healthy Aged-matched Trained * Pre	0.669772	-0.0428302	0.18623	-0.431544	-0.0428302	Cancer Untrained * Post down vs Cancer Untrained * Pre	-0.000479483	Cancer Untrained * Post down vs Cancer Untrained * Pre	0.199672	0.130744	1.73538	1.31734	0.130744	Cancer Trained * Pre up vs Cancer Untrained * Pre	0.00178147	Cancer Trained * Pre up vs Cancer Untrained * Pre	0.0059144	0.269539	9.05177	3.00862	0.269539	Cancer Trained * Pre up vs Healthy Aged-matched Trained * Pre	0.00336624	Cancer Trained * Pre up vs Healthy Aged-matched Trained * Pre	0.584448	-0.0518466	0.307003	-0.554079	-0.0518466	Cancer Trained * Post down vs Cancer Untrained * Post	-0.000690039	Cancer Trained * Post down vs Cancer Untrained * Post	0.956906	-0.00488984	0.00297907	-0.0545808	-0.00488984	Cancer Trained * Post down vs Healthy Aged-matched Trained * Post	-0.000183763	Cancer Trained * Post down vs Healthy Aged-matched Trained * Post	2.19016	0.239709	0.547239	1
604507	cg04997558	RAB40B	0.0874606	17		ENST00000574080.1;ENST00000269347.6;ENST00000571554.1;ENST00000572603.1	TSS1500;5'UTR;3'UTR;3'UTR	RP11-388C12.2;RAB40B;RAB40B;RAB40B						NM_006822	Body	RAB40B	0.0483773	0.21795	4.30781	2.07553	0.21795	Cancer Trained * Post up vs Cancer Trained * Pre	0.0129034	Cancer Trained * Post up vs Cancer Trained * Pre	0.0811815	-0.174204	3.30249	-1.81728	-0.174204	Healthy Aged-matched Trained * Post down vs Healthy Aged-matched Trained * Pre	-0.00990551	Healthy Aged-matched Trained * Post down vs Healthy Aged-matched Trained * Pre	0.320292	0.11294	1.02821	1.01401	0.11294	Cancer Untrained * Post up vs Cancer Untrained * Pre	0.0067112	Cancer Untrained * Post up vs Cancer Untrained * Pre	0.593678	-0.0601936	0.292072	-0.540437	-0.0601936	Cancer Trained * Pre down vs Cancer Untrained * Pre	-0.00331846	Cancer Trained * Pre down vs Cancer Untrained * Pre	0.00705156	-0.295102	8.61537	-2.93519	-0.295102	Cancer Trained * Pre down vs Healthy Aged-matched Trained * Pre	-0.0173782	Cancer Trained * Pre down vs Healthy Aged-matched Trained * Pre	0.673187	0.0448168	0.182148	0.426788	0.0448168	Cancer Trained * Post up vs Cancer Untrained * Post	0.00287372	Cancer Trained * Post up vs Cancer Untrained * Post	0.343627	0.0970531	0.931857	0.965328	0.0970531	Cancer Trained * Post up vs Healthy Aged-matched Trained * Post	0.00543068	Cancer Trained * Post up vs Healthy Aged-matched Trained * Post	2.19007	0.301874	0.689188	1
195368	cg16550606	RCBTB1	0.0875334	13		ENST00000546015.1;ENST00000378302.2	TSS1500;TSS1500	RCBTB1;RCBTB1				S_Shore	chr13:50159386-50160106	NM_018191	TSS1500	RCBTB1	0.570572	0.103383	0.330381	0.574788	0.103383	Cancer Trained * Post up vs Cancer Trained * Pre	0.0121716	Cancer Trained * Post up vs Cancer Trained * Pre	0.185747	-0.223418	1.85153	-1.36071	-0.223418	Healthy Aged-matched Trained * Post down vs Healthy Aged-matched Trained * Pre	-0.0210127	Healthy Aged-matched Trained * Post down vs Healthy Aged-matched Trained * Pre	0.804405	-0.0477496	0.0626472	-0.250294	-0.0477496	Cancer Untrained * Post down vs Cancer Untrained * Pre	-0.00318053	Cancer Untrained * Post down vs Cancer Untrained * Pre	0.18669	-0.259013	1.84334	-1.3577	-0.259013	Cancer Trained * Pre down vs Cancer Untrained * Pre	-0.027624	Cancer Trained * Pre down vs Cancer Untrained * Pre	0.00558056	-0.522257	9.19754	-3.03274	-0.522257	Cancer Trained * Pre down vs Healthy Aged-matched Trained * Pre	-0.0538202	Cancer Trained * Pre down vs Healthy Aged-matched Trained * Pre	0.554045	-0.10788	0.359746	-0.599788	-0.10788	Cancer Trained * Post down vs Cancer Untrained * Post	-0.0122719	Cancer Trained * Post down vs Cancer Untrained * Post	0.267136	-0.195456	1.28825	-1.13501	-0.195456	Cancer Trained * Post down vs Healthy Aged-matched Trained * Post	-0.0206358	Cancer Trained * Post down vs Healthy Aged-matched Trained * Post	2.18946	0.885386	2.02193	1
110010	cg18593717	HDGF	0.0875471	1		ENST00000416666.2;ENST00000495212.1;ENST00000406805.3;ENST00000469145.1;ENST00000537739	TSS1500;TSS1500;TSS1500;TSS1500;TSS1500;TSS1500;1stExon;TSS200;TSS200;3'UTR;5'UTR	HDGF;HDGF;HDGF;HDGF;HDGF;HDGF;HDGF;HDGF;HDGF;HDGF;PRCC		Promoter_Associated	1:156721959-156722226	Island	chr1:156720747-156722069	NM_001126051;NM_004494;NM_001126050	TSS200;TSS1500;1stExon	HDGF;HDGF;HDGF	0.0601544	-0.296214	3.87625	-1.96882	-0.296214	Cancer Trained * Post down vs Cancer Trained * Pre	-0.00295197	Cancer Trained * Post down vs Cancer Trained * Pre	0.0508636	0.281722	4.20749	2.05122	0.281722	Healthy Aged-matched Trained * Post up vs Healthy Aged-matched Trained * Pre	0.0021346	Healthy Aged-matched Trained * Post up vs Healthy Aged-matched Trained * Pre	0.735496	0.0545145	0.1167	0.341614	0.0545145	Cancer Untrained * Post up vs Cancer Untrained * Pre	0.000542571	Cancer Untrained * Post up vs Cancer Untrained * Pre	0.262683	0.182863	1.31311	1.14591	0.182863	Cancer Trained * Pre up vs Cancer Untrained * Pre	0.00192931	Cancer Trained * Pre up vs Cancer Untrained * Pre	0.00562312	0.436405	9.17844	3.02959	0.436405	Cancer Trained * Pre up vs Healthy Aged-matched Trained * Pre	0.0037636	Cancer Trained * Pre up vs Healthy Aged-matched Trained * Pre	0.275146	-0.167865	1.24486	-1.11573	-0.167865	Cancer Trained * Post down vs Cancer Untrained * Post	-0.00156524	Cancer Trained * Post down vs Cancer Untrained * Post	0.335252	-0.141531	0.965366	-0.982531	-0.141531	Cancer Trained * Post down vs Healthy Aged-matched Trained * Post	-0.00132297	Cancer Trained * Post down vs Healthy Aged-matched Trained * Post	2.18935	0.619476	1.41475	1
42412	cg13067348	AIFM1	0.0876053	X		ENST00000533719.1;ENST00000460436.2;ENST00000527892.1	3'UTR;TSS1500;3'UTR	AIFM1;AIFM1;AIFM1						NM_001130846;NM_004208;NM_145813;NM_145812;NM_001130847	TSS1500;Body;Body;Body;Body	AIFM1;AIFM1;AIFM1;AIFM1;AIFM1	0.0141064	0.377221	6.96469	2.63907	0.377221	Cancer Trained * Post up vs Cancer Trained * Pre	0.00937196	Cancer Trained * Post up vs Cancer Trained * Pre	0.769649	-0.0386275	0.0876366	-0.296035	-0.0386275	Healthy Aged-matched Trained * Post down vs Healthy Aged-matched Trained * Pre	-0.000613044	Healthy Aged-matched Trained * Post down vs Healthy Aged-matched Trained * Pre	0.788764	0.0410562	0.0733355	0.270805	0.0410562	Cancer Untrained * Post up vs Cancer Untrained * Pre	0.000997663	Cancer Untrained * Post up vs Cancer Untrained * Pre	0.165928	-0.216356	2.03656	-1.42708	-0.216356	Cancer Trained * Pre down vs Cancer Untrained * Pre	-0.00614214	Cancer Trained * Pre down vs Cancer Untrained * Pre	0.00869799	-0.389584	8.10405	-2.84676	-0.389584	Cancer Trained * Pre down vs Healthy Aged-matched Trained * Pre	-0.00976065	Cancer Trained * Pre down vs Healthy Aged-matched Trained * Pre	0.409867	0.119808	0.702561	0.838189	0.119808	Cancer Trained * Post up vs Cancer Untrained * Post	0.00223216	Cancer Trained * Post up vs Cancer Untrained * Post	0.849359	0.026264	0.0368315	0.191915	0.026264	Cancer Trained * Post up vs Healthy Aged-matched Trained * Post	0.000224356	Cancer Trained * Post up vs Healthy Aged-matched Trained * Post	2.18886	0.559008	1.27694	1
529465	cg14766704	FAM134B	0.0876385	5		ENST00000399793.2;ENST00000509977.1	TSS1500;TSS1500	FAM134B;FAM134B						NM_019000;NM_001034850	TSS1500;Body	FAM134B;FAM134B	0.0492401	-1.30682	4.27235	-2.06697	-1.30682	Cancer Trained * Post down vs Cancer Trained * Pre	-0.0430218	Cancer Trained * Post down vs Cancer Trained * Pre	0.798754	0.148728	0.066405	0.257692	0.148728	Healthy Aged-matched Trained * Post up vs Healthy Aged-matched Trained * Pre	0.0147889	Healthy Aged-matched Trained * Post up vs Healthy Aged-matched Trained * Pre	0.830113	-0.145394	0.0470084	-0.216814	-0.145394	Cancer Untrained * Post down vs Cancer Untrained * Pre	-0.015207	Cancer Untrained * Post down vs Cancer Untrained * Pre	0.0309609	1.53335	5.22836	2.28656	1.53335	Cancer Trained * Pre up vs Cancer Untrained * Pre	0.0579753	Cancer Trained * Pre up vs Cancer Untrained * Pre	0.00855815	1.72737	8.14317	2.85362	1.72737	Cancer Trained * Pre up vs Healthy Aged-matched Trained * Pre	0.0775925	Cancer Trained * Pre up vs Healthy Aged-matched Trained * Pre	0.561634	0.371923	0.346052	0.588262	0.371923	Cancer Trained * Post up vs Cancer Untrained * Post	0.0301605	Cancer Trained * Post up vs Cancer Untrained * Post	0.657265	0.27182	0.201645	0.449048	0.27182	Cancer Trained * Post up vs Healthy Aged-matched Trained * Post	0.0197817	Cancer Trained * Post up vs Healthy Aged-matched Trained * Post	2.18858	10.9354	24.9829	1
95575	cg12878555	MLF2	0.0876742	12		ENST00000203630.5;ENST00000536207.1;ENST00000540710.1;ENST00000203630.5;ENST00000537126	5'UTR;TSS1500;TSS1500;1stExon;TSS200;TSS1500;TSS200;TSS1500;5'UTR	MLF2;MLF2;MLF2;MLF2;MLF2;MLF2;MLF2;MLF2;MLF2		Promoter_Associated	12:6862074-6863186	Island	chr12:6861821-6862405	NR_026581;NM_005439	Body;TSS1500	MLF2;MLF2	0.096999	-0.196643	2.97322	-1.7243	-0.196643	Cancer Trained * Post down vs Cancer Trained * Pre	-0.00358872	Cancer Trained * Post down vs Cancer Trained * Pre	0.340369	0.101189	0.944755	0.971985	0.101189	Healthy Aged-matched Trained * Post up vs Healthy Aged-matched Trained * Pre	0.00170397	Healthy Aged-matched Trained * Post up vs Healthy Aged-matched Trained * Pre	0.797456	0.0313761	0.0672846	0.259393	0.0313761	Cancer Untrained * Post up vs Cancer Untrained * Pre	0.00071656	Cancer Untrained * Post up vs Cancer Untrained * Pre	0.369747	0.110487	0.834338	0.913421	0.110487	Cancer Trained * Pre up vs Cancer Untrained * Pre	0.00215248	Cancer Trained * Pre up vs Cancer Untrained * Pre	0.00686191	0.321732	8.68255	2.94662	0.321732	Cancer Trained * Pre up vs Healthy Aged-matched Trained * Pre	0.00576154	Cancer Trained * Pre up vs Healthy Aged-matched Trained * Pre	0.312596	-0.117532	1.06214	-1.0306	-0.117532	Cancer Trained * Post down vs Cancer Untrained * Post	-0.0021528	Cancer Trained * Post down vs Cancer Untrained * Post	0.828512	0.0239	0.0479131	0.218891	0.0239	Cancer Trained * Post up vs Healthy Aged-matched Trained * Post	0.000468845	Cancer Trained * Post up vs Healthy Aged-matched Trained * Post	2.18828	0.355748	0.812846	1
99218	cg06677151	DIP2C	0.0876986	10		ENST00000381496.3	5'UTR	DIP2C						NM_014974	Body	DIP2C	0.0098568	0.611164	7.80415	2.79359	0.611164	Cancer Trained * Post up vs Cancer Trained * Pre	0.0141119	Cancer Trained * Post up vs Cancer Trained * Pre	0.229656	-0.245912	1.51618	-1.23133	-0.245912	Healthy Aged-matched Trained * Post down vs Healthy Aged-matched Trained * Pre	-0.00354139	Healthy Aged-matched Trained * Post down vs Healthy Aged-matched Trained * Pre	0.790956	0.0621702	0.0717831	0.267924	0.0621702	Cancer Untrained * Post up vs Cancer Untrained * Pre	0.0014174	Cancer Untrained * Post up vs Cancer Untrained * Pre	0.0789494	-0.425018	3.35485	-1.83163	-0.425018	Cancer Trained * Pre down vs Cancer Untrained * Pre	-0.0104614	Cancer Trained * Pre down vs Cancer Untrained * Pre	0.00824047	-0.60107	8.23473	-2.86962	-0.60107	Cancer Trained * Pre down vs Healthy Aged-matched Trained * Pre	-0.0129067	Cancer Trained * Pre down vs Healthy Aged-matched Trained * Pre	0.575983	0.123975	0.321129	0.566683	0.123975	Cancer Trained * Post up vs Cancer Untrained * Post	0.00223311	Cancer Trained * Post up vs Cancer Untrained * Post	0.233024	0.256005	1.49382	1.22222	0.256005	Cancer Trained * Post up vs Healthy Aged-matched Trained * Post	0.00474654	Cancer Trained * Post up vs Healthy Aged-matched Trained * Post	2.18808	1.30907	2.99137	1
606944	cg08884591	SCGB2A2	0.0877866	11		ENST00000227918.2;ENST00000525380.1	TSS1500;TSS1500	SCGB2A2;SCGB2A2						NM_002411	TSS1500	SCGB2A2	0.0528448	-0.459401	4.13142	-2.03259	-0.459401	Cancer Trained * Post down vs Cancer Trained * Pre	-0.0754922	Cancer Trained * Post down vs Cancer Trained * Pre	0.616748	0.104562	0.256829	0.506783	0.104562	Healthy Aged-matched Trained * Post up vs Healthy Aged-matched Trained * Pre	0.0180121	Healthy Aged-matched Trained * Post up vs Healthy Aged-matched Trained * Pre	0.335752	0.235292	0.963334	0.981496	0.235292	Cancer Untrained * Post up vs Cancer Untrained * Pre	0.0401309	Cancer Untrained * Post up vs Cancer Untrained * Pre	0.0145435	0.629467	6.8946	2.62576	0.629467	Cancer Trained * Pre up vs Cancer Untrained * Pre	0.104523	Cancer Trained * Pre up vs Cancer Untrained * Pre	0.00715534	0.633836	8.57943	2.92907	0.633836	Cancer Trained * Pre up vs Healthy Aged-matched Trained * Pre	0.105581	Cancer Trained * Pre up vs Healthy Aged-matched Trained * Pre	0.775276	-0.065226	0.0832831	-0.288588	-0.065226	Cancer Trained * Post down vs Cancer Untrained * Post	-0.0111002	Cancer Trained * Post down vs Cancer Untrained * Post	0.749457	0.0698737	0.104263	0.322898	0.0698737	Cancer Trained * Post up vs Healthy Aged-matched Trained * Post	0.0120771	Cancer Trained * Post up vs Healthy Aged-matched Trained * Post	2.18735	1.39673	3.19274	1
789191	cg21339969	C1orf95	0.087791	1								Island	chr1:226736354-226737412	NM_001003665	Body	C1orf95	0.0660303	-0.305328	3.69535	-1.92233	-0.305328	Cancer Trained * Post down vs Cancer Trained * Pre	-0.0218435	Cancer Trained * Post down vs Cancer Trained * Pre	0.109346	0.240733	2.75661	1.6603	0.240733	Healthy Aged-matched Trained * Post up vs Healthy Aged-matched Trained * Pre	0.013421	Healthy Aged-matched Trained * Post up vs Healthy Aged-matched Trained * Pre	0.450313	0.1292	0.588163	0.766918	0.1292	Cancer Untrained * Post up vs Cancer Untrained * Pre	0.00879412	Cancer Untrained * Post up vs Cancer Untrained * Pre	0.0777665	0.309874	3.38329	1.83937	0.309874	Cancer Trained * Pre up vs Cancer Untrained * Pre	0.0222126	Cancer Trained * Pre up vs Cancer Untrained * Pre	0.00394279	0.482944	10.0857	3.1758	0.482944	Cancer Trained * Pre up vs Healthy Aged-matched Trained * Pre	0.0311783	Cancer Trained * Pre up vs Healthy Aged-matched Trained * Pre	0.439933	-0.124655	0.615942	-0.78482	-0.124655	Cancer Trained * Post down vs Cancer Untrained * Post	-0.00842495	Cancer Trained * Post down vs Cancer Untrained * Post	0.681646	-0.0631167	0.172266	-0.415049	-0.0631167	Cancer Trained * Post down vs Healthy Aged-matched Trained * Post	-0.00408613	Cancer Trained * Post down vs Healthy Aged-matched Trained * Post	2.18731	0.68976	1.57673	1
536900	cg07982359	LINC00566	0.0877976	13		ENST00000561557.1	TSS1500	RP11-169O17.6				S_Shelf	chr13:24902292-24902696	NR_131903	TSS1500	LINC00566	0.20536	0.118644	1.69077	1.3003	0.118644	Cancer Trained * Post up vs Cancer Trained * Pre	0.00900435	Cancer Trained * Post up vs Cancer Trained * Pre	0.239368	-0.100395	1.45278	-1.20531	-0.100395	Healthy Aged-matched Trained * Post down vs Healthy Aged-matched Trained * Pre	-0.00717083	Healthy Aged-matched Trained * Post down vs Healthy Aged-matched Trained * Pre	0.159521	0.140317	2.10216	1.44988	0.140317	Cancer Untrained * Post up vs Cancer Untrained * Pre	0.0106104	Cancer Untrained * Post up vs Cancer Untrained * Pre	0.26511	-0.110323	1.29949	-1.13995	-0.110323	Cancer Trained * Pre down vs Cancer Untrained * Pre	-0.00861258	Cancer Trained * Pre down vs Cancer Untrained * Pre	0.00985703	-0.244044	7.80409	-2.79358	-0.244044	Cancer Trained * Pre down vs Healthy Aged-matched Trained * Pre	-0.0183266	Cancer Trained * Pre down vs Healthy Aged-matched Trained * Pre	0.16042	-0.131997	2.09277	-1.44664	-0.131997	Cancer Trained * Post down vs Cancer Untrained * Post	-0.0102186	Cancer Trained * Post down vs Cancer Untrained * Post	0.777049	-0.0250061	0.0819367	-0.286246	-0.0250061	Cancer Trained * Post down vs Healthy Aged-matched Trained * Post	-0.00215143	Cancer Trained * Post down vs Healthy Aged-matched Trained * Post	2.18725	0.227621	0.520336	1
535095	cg13513797	PPHLN1	0.0878089	12		ENST00000548022.1;ENST00000266529.3;ENST00000552673.1;ENST00000548022.1;ENST00000266529	3'UTR;5'UTR;1stExon;1stExon;1stExon;1stExon;TSS200;TSS200;TSS200;TSS200;TSS200;TSS200;T	ZCRB1;ZCRB1;ZCRB1;ZCRB1;ZCRB1;ZCRB1;PPHLN1;PPHLN1;PPHLN1;PPHLN1;PPHLN1;PPHLN1;PPHLN1;PP		Promoter_Associated	12:42719469-42721037	Island	chr12:42719761-42720119	NM_201439;NM_001143788;NM_201515;NM_001143787;NM_001143789;NM_033114;NM_016488;NM_20144	TSS200;TSS200;TSS200;TSS200;TSS200;5'UTR;TSS200;TSS200;1stExon;TSS200	PPHLN1;PPHLN1;PPHLN1;PPHLN1;PPHLN1;ZCRB1;PPHLN1;PPHLN1;ZCRB1;PPHLN1	0.0362953	-0.43664	4.89495	-2.21245	-0.43664	Cancer Trained * Post down vs Cancer Trained * Pre	-0.0148668	Cancer Trained * Post down vs Cancer Trained * Pre	0.340536	0.175052	0.944092	0.971644	0.175052	Healthy Aged-matched Trained * Post up vs Healthy Aged-matched Trained * Pre	0.00497294	Healthy Aged-matched Trained * Post up vs Healthy Aged-matched Trained * Pre	0.466784	0.154695	0.546135	0.73901	0.154695	Cancer Untrained * Post up vs Cancer Untrained * Pre	0.00766442	Cancer Untrained * Post up vs Cancer Untrained * Pre	0.171177	0.294924	1.98504	1.40892	0.294924	Cancer Trained * Pre up vs Cancer Untrained * Pre	0.0106291	Cancer Trained * Pre up vs Cancer Untrained * Pre	0.00778467	0.546762	8.37309	2.89363	0.546762	Cancer Trained * Pre up vs Healthy Aged-matched Trained * Pre	0.017726	Cancer Trained * Pre up vs Healthy Aged-matched Trained * Pre	0.145647	-0.296411	2.25574	-1.50191	-0.296411	Cancer Trained * Post down vs Cancer Untrained * Post	-0.0119021	Cancer Trained * Post down vs Cancer Untrained * Post	0.733998	-0.0649301	0.118081	-0.34363	-0.0649301	Cancer Trained * Post down vs Healthy Aged-matched Trained * Post	-0.00211372	Cancer Trained * Post down vs Healthy Aged-matched Trained * Post	2.18716	1.06485	2.43433	1
412357	cg06370057		0.0878184	10								Island	chr10:119609-120162				0.614177	-0.0734122	0.260614	-0.510503	-0.0734122	Cancer Trained * Post down vs Cancer Trained * Pre	-0.00966486	Cancer Trained * Post down vs Cancer Trained * Pre	0.586835	0.0722716	0.303094	0.55054	0.0722716	Healthy Aged-matched Trained * Post up vs Healthy Aged-matched Trained * Pre	0.0101777	Healthy Aged-matched Trained * Post up vs Healthy Aged-matched Trained * Pre	0.827337	-0.0336195	0.0485836	-0.220417	-0.0336195	Cancer Untrained * Post down vs Cancer Untrained * Pre	-0.00488106	Cancer Untrained * Post down vs Cancer Untrained * Pre	0.253386	0.17832	1.36682	1.16911	0.17832	Cancer Trained * Pre up vs Cancer Untrained * Pre	0.0246604	Cancer Trained * Pre up vs Cancer Untrained * Pre	0.00972007	0.385446	7.83746	2.79955	0.385446	Cancer Trained * Pre up vs Healthy Aged-matched Trained * Pre	0.0540508	Cancer Trained * Pre up vs Healthy Aged-matched Trained * Pre	0.344617	0.138528	0.927969	0.963312	0.138528	Cancer Trained * Post up vs Cancer Untrained * Post	0.0198766	Cancer Trained * Post up vs Cancer Untrained * Post	0.0939032	0.239762	3.03256	1.74142	0.239762	Cancer Trained * Post up vs Healthy Aged-matched Trained * Post	0.0342082	Cancer Trained * Post up vs Healthy Aged-matched Trained * Post	2.18708	0.565346	1.29247	1
108672	cg13615036	UNC45A	0.0878192	15		ENST00000480470.1;ENST00000461266.1;ENST00000394275.2;ENST00000561036.1;ENST00000559834	5'UTR;5'UTR;5'UTR;TSS200;TSS200;TSS200;TSS200;TSS200;TSS200;3'UTR;5'UTR	UNC45A;UNC45A;UNC45A;HDDC3;HDDC3;HDDC3;HDDC3;HDDC3;HDDC3;AC068831.3;UNC45A		Promoter_Associated	15:91474736-91476294	Island	chr15:91475626-91475926	NM_001039675;NM_198527	5'UTR;TSS200	UNC45A;HDDC3	0.00729638	-0.373643	8.53151	-2.92087	-0.373643	Cancer Trained * Post down vs Cancer Trained * Pre	-0.00426585	Cancer Trained * Post down vs Cancer Trained * Pre	0.490205	0.0817783	0.490422	0.700302	0.0817783	Healthy Aged-matched Trained * Post up vs Healthy Aged-matched Trained * Pre	0.000850029	Healthy Aged-matched Trained * Post up vs Healthy Aged-matched Trained * Pre	0.792569	-0.0360648	0.0706525	-0.265805	-0.0360648	Cancer Untrained * Post down vs Cancer Untrained * Pre	-0.000407969	Cancer Untrained * Post down vs Cancer Untrained * Pre	0.0795343	0.248002	3.34097	1.82783	0.248002	Cancer Trained * Pre up vs Cancer Untrained * Pre	0.00299009	Cancer Trained * Pre up vs Cancer Untrained * Pre	0.00957632	0.343653	7.87305	2.8059	0.343653	Cancer Trained * Pre up vs Healthy Aged-matched Trained * Pre	0.0040849	Cancer Trained * Pre up vs Healthy Aged-matched Trained * Pre	0.490245	-0.0895754	0.490332	-0.700237	-0.0895754	Cancer Trained * Post down vs Cancer Untrained * Post	-0.000867791	Cancer Trained * Post down vs Cancer Untrained * Post	0.370186	-0.111767	0.832783	-0.91257	-0.111767	Cancer Trained * Post down vs Healthy Aged-matched Trained * Post	-0.00103098	Cancer Trained * Post down vs Healthy Aged-matched Trained * Post	2.18707	0.447364	1.02274	1
301376	cg17478951	POU2F3	0.0878405	11		ENST00000532638.1;ENST00000532663.1	TSS1500;TSS1500	POU2F3;POU2F3						NM_001244682;NM_014352	Body;Body	POU2F3;POU2F3	0.0917391	0.248414	3.0754	1.75368	0.248414	Cancer Trained * Post up vs Cancer Trained * Pre	0.0171503	Cancer Trained * Post up vs Cancer Trained * Pre	0.225456	-0.160713	1.54467	-1.24285	-0.160713	Healthy Aged-matched Trained * Post down vs Healthy Aged-matched Trained * Pre	-0.00917143	Healthy Aged-matched Trained * Post down vs Healthy Aged-matched Trained * Pre	0.900752	-0.0189287	0.0158722	-0.125985	-0.0189287	Cancer Untrained * Post down vs Cancer Untrained * Pre	-0.00208523	Cancer Untrained * Post down vs Cancer Untrained * Pre	0.494459	-0.104178	0.480785	-0.693387	-0.104178	Cancer Trained * Pre down vs Cancer Untrained * Pre	-0.00826585	Cancer Trained * Pre down vs Cancer Untrained * Pre	0.00732574	-0.395907	8.52166	-2.91919	-0.395907	Cancer Trained * Pre down vs Healthy Aged-matched Trained * Pre	-0.0250414	Cancer Trained * Pre down vs Healthy Aged-matched Trained * Pre	0.260275	0.163164	1.32678	1.15186	0.163164	Cancer Trained * Post up vs Cancer Untrained * Post	0.0109697	Cancer Trained * Post up vs Cancer Untrained * Post	0.923123	0.0132204	0.00950227	0.0974796	0.0132204	Cancer Trained * Post up vs Healthy Aged-matched Trained * Post	0.00128034	Cancer Trained * Post up vs Healthy Aged-matched Trained * Post	2.1869	0.548515	1.25409	1
542931	cg00276918		0.087851	7													0.0233933	0.229201	5.83083	2.41471	0.229201	Cancer Trained * Post up vs Cancer Trained * Pre	0.0101423	Cancer Trained * Post up vs Cancer Trained * Pre	0.564079	-0.0506516	0.341717	-0.584565	-0.0506516	Healthy Aged-matched Trained * Post down vs Healthy Aged-matched Trained * Pre	-0.00212612	Healthy Aged-matched Trained * Post down vs Healthy Aged-matched Trained * Pre	0.654005	-0.0456702	0.205784	-0.453634	-0.0456702	Cancer Untrained * Post down vs Cancer Untrained * Pre	-0.00237691	Cancer Untrained * Post down vs Cancer Untrained * Pre	0.201275	-0.132137	1.72265	-1.3125	-0.132137	Cancer Trained * Pre down vs Cancer Untrained * Pre	-0.00637927	Cancer Trained * Pre down vs Cancer Untrained * Pre	0.00978343	-0.254164	7.82196	-2.79678	-0.254164	Cancer Trained * Pre down vs Healthy Aged-matched Trained * Pre	-0.0115113	Cancer Trained * Pre down vs Healthy Aged-matched Trained * Pre	0.145175	0.142733	2.26126	1.50375	0.142733	Cancer Trained * Post up vs Cancer Untrained * Post	0.00613991	Cancer Trained * Post up vs Cancer Untrained * Post	0.779758	0.0256882	0.0799015	0.282669	0.0256882	Cancer Trained * Post up vs Healthy Aged-matched Trained * Post	0.000757035	Cancer Trained * Post up vs Healthy Aged-matched Trained * Post	2.18681	0.246276	0.563094	1
114697	cg11326255	MATK	0.0878574	19		ENST00000310132.5	TSS200	MATK				Island	chr19:3785511-3786653	NM_002378;NM_139355;NM_139354	Body;TSS200;TSS200	MATK;MATK;MATK	0.719466	-0.155301	0.131956	-0.363258	-0.155301	Cancer Trained * Post down vs Cancer Trained * Pre	-0.0113797	Cancer Trained * Post down vs Cancer Trained * Pre	0.282982	0.428235	1.20399	1.09727	0.428235	Healthy Aged-matched Trained * Post up vs Healthy Aged-matched Trained * Pre	0.0211057	Healthy Aged-matched Trained * Post up vs Healthy Aged-matched Trained * Pre	0.667594	0.197064	0.188861	0.434582	0.197064	Cancer Untrained * Post up vs Cancer Untrained * Pre	0.0129006	Cancer Untrained * Post up vs Cancer Untrained * Pre	0.20159	0.594733	1.72016	1.31155	0.594733	Cancer Trained * Pre up vs Cancer Untrained * Pre	0.040434	Cancer Trained * Pre up vs Cancer Untrained * Pre	0.00817888	1.1759	8.25293	2.87279	1.1759	Cancer Trained * Pre up vs Healthy Aged-matched Trained * Pre	0.067545	Cancer Trained * Pre up vs Healthy Aged-matched Trained * Pre	0.575832	0.242367	0.321385	0.566908	0.242367	Cancer Trained * Post up vs Cancer Untrained * Post	0.0161538	Cancer Trained * Post up vs Cancer Untrained * Post	0.160271	0.592364	2.09433	1.44718	0.592364	Cancer Trained * Post up vs Healthy Aged-matched Trained * Post	0.0350596	Cancer Trained * Post up vs Healthy Aged-matched Trained * Post	2.18676	4.9961	11.4236	1
106476	cg20276511	WIZ	0.0878592	19		ENST00000416927.2	TSS200	WIZ		Promoter_Associated	19:15543426-15544027	Island	chr19:15542912-15543894	NM_021241	Body	WIZ	0.255126	-0.137893	1.35658	-1.16472	-0.137893	Cancer Trained * Post down vs Cancer Trained * Pre	-0.00152098	Cancer Trained * Post down vs Cancer Trained * Pre	0.272071	0.121379	1.26132	1.12309	0.121379	Healthy Aged-matched Trained * Post up vs Healthy Aged-matched Trained * Pre	0.00106512	Healthy Aged-matched Trained * Post up vs Healthy Aged-matched Trained * Pre	0.86837	0.0210261	0.0280366	0.167441	0.0210261	Cancer Untrained * Post up vs Cancer Untrained * Pre	0.000283342	Cancer Untrained * Post up vs Cancer Untrained * Pre	0.271776	0.141118	1.26291	1.12379	0.141118	Cancer Trained * Pre up vs Cancer Untrained * Pre	0.00163802	Cancer Trained * Pre up vs Cancer Untrained * Pre	0.00478424	0.350979	9.58765	3.09639	0.350979	Cancer Trained * Pre up vs Healthy Aged-matched Trained * Pre	0.00347563	Cancer Trained * Pre up vs Healthy Aged-matched Trained * Pre	0.88169	-0.0178008	0.0226069	-0.150356	-0.0178008	Cancer Trained * Post down vs Cancer Untrained * Post	-0.000166303	Cancer Trained * Post down vs Cancer Untrained * Post	0.426114	0.0917076	0.654577	0.809059	0.0917076	Cancer Trained * Post up vs Healthy Aged-matched Trained * Post	0.000889534	Cancer Trained * Post up vs Healthy Aged-matched Trained * Post	2.18674	0.38313	0.876029	1
348351	cg00141394	GARNL3	0.0879978	9		ENST00000498801.1;ENST00000487565.1;ENST00000485331.1;ENST00000453030.1;ENST00000441134	5'UTR;5'UTR;5'UTR;3'UTR;3'UTR;5'UTR	GARNL3;GARNL3;GARNL3;GARNL3;GARNL3;GARNL3						NM_001286779;NR_104591;NM_032293	Body;Body;Body	GARNL3;GARNL3;GARNL3	0.012176	0.401059	7.30572	2.70291	0.401059	Cancer Trained * Post up vs Cancer Trained * Pre	0.0180741	Cancer Trained * Post up vs Cancer Trained * Pre	0.30866	-0.140761	1.07993	-1.0392	-0.140761	Healthy Aged-matched Trained * Post down vs Healthy Aged-matched Trained * Pre	-0.00547063	Healthy Aged-matched Trained * Post down vs Healthy Aged-matched Trained * Pre	0.939985	-0.0119687	0.0057835	-0.0760494	-0.0119687	Cancer Untrained * Post down vs Cancer Untrained * Pre	-0.000570181	Cancer Untrained * Post down vs Cancer Untrained * Pre	0.215135	-0.200164	1.61757	-1.27184	-0.200164	Cancer Trained * Pre down vs Cancer Untrained * Pre	-0.00981331	Cancer Trained * Pre down vs Cancer Untrained * Pre	0.00857898	-0.40525	8.1373	-2.8526	-0.40525	Cancer Trained * Pre down vs Healthy Aged-matched Trained * Pre	-0.0181182	Cancer Trained * Pre down vs Healthy Aged-matched Trained * Pre	0.163798	0.212864	2.05803	1.43458	0.212864	Cancer Trained * Post up vs Cancer Untrained * Post	0.00883098	Cancer Trained * Post up vs Cancer Untrained * Post	0.34559	0.136571	0.924166	0.961335	0.136571	Cancer Trained * Post up vs Healthy Aged-matched Trained * Post	0.00542655	Cancer Trained * Post up vs Healthy Aged-matched Trained * Post	2.18559	0.601495	1.37605	1
47147	cg16788202	HIF1A	0.0880372	14		ENST00000557446.1;ENST00000394988.4;ENST00000394997.1;ENST00000394997.1;ENST00000323441	1stExon;1stExon;5'UTR;1stExon;TSS200;3'UTR;5'UTR;5'UTR;5'UTR;5'UTR	HIF1A;HIF1A;HIF1A;HIF1A;HIF1A;RP11-618G20.4;HIF1A;HIF1A;HIF1A;HIF1A		Promoter_Associated	14:62161467-62163181	Island	chr14:62161847-62163231	NM_001530;NM_181054;NM_001530;NM_181054;NR_047116	5'UTR;5'UTR;1stExon;1stExon;Body	HIF1A;HIF1A;HIF1A;HIF1A;HIF1A-AS1	0.0448403	-0.312212	4.46098	-2.1121	-0.312212	Cancer Trained * Post down vs Cancer Trained * Pre	-0.00760832	Cancer Trained * Post down vs Cancer Trained * Pre	0.704738	0.0517228	0.146918	0.383299	0.0517228	Healthy Aged-matched Trained * Post up vs Healthy Aged-matched Trained * Pre	0.00147632	Healthy Aged-matched Trained * Post up vs Healthy Aged-matched Trained * Pre	0.67304	0.066947	0.182323	0.426993	0.066947	Cancer Untrained * Post up vs Cancer Untrained * Pre	0.00184399	Cancer Untrained * Post up vs Cancer Untrained * Pre	0.0182821	0.395899	6.376	2.52507	0.395899	Cancer Trained * Pre up vs Cancer Untrained * Pre	0.00976286	Cancer Trained * Pre up vs Cancer Untrained * Pre	0.00694896	0.416279	8.65146	2.94134	0.416279	Cancer Trained * Pre up vs Healthy Aged-matched Trained * Pre	0.0101603	Cancer Trained * Pre up vs Healthy Aged-matched Trained * Pre	0.910738	0.0167405	0.0128253	0.113249	0.0167405	Cancer Trained * Post up vs Cancer Untrained * Post	0.000310547	Cancer Trained * Post up vs Cancer Untrained * Post	0.714605	0.0523447	0.136793	0.369856	0.0523447	Cancer Trained * Post up vs Healthy Aged-matched Trained * Post	0.00107564	Cancer Trained * Post up vs Healthy Aged-matched Trained * Post	2.18526	0.596873	1.36568	1
685058	cg19271384	CTNNAL1	0.0880403	9		ENST00000374594.1	5'UTR	CTNNAL1		Unclassified_Cell_type_specific	9:111716156-111716619			NM_003798;NM_001286974	Body;Body	CTNNAL1;CTNNAL1	0.236084	0.516292	1.47384	1.21402	0.516292	Cancer Trained * Post up vs Cancer Trained * Pre	0.0262185	Cancer Trained * Post up vs Cancer Trained * Pre	0.564742	-0.226552	0.340547	-0.583564	-0.226552	Healthy Aged-matched Trained * Post down vs Healthy Aged-matched Trained * Pre	-0.0180716	Healthy Aged-matched Trained * Post down vs Healthy Aged-matched Trained * Pre	0.269511	0.509374	1.27521	1.12925	0.509374	Cancer Untrained * Post up vs Cancer Untrained * Pre	0.0253867	Cancer Untrained * Post up vs Cancer Untrained * Pre	0.638976	-0.214217	0.225536	-0.474906	-0.214217	Cancer Trained * Pre down vs Cancer Untrained * Pre	-0.0183396	Cancer Trained * Pre down vs Cancer Untrained * Pre	0.00907903	-1.15171	8.00083	-2.82857	-1.15171	Cancer Trained * Pre down vs Healthy Aged-matched Trained * Pre	-0.0878671	Cancer Trained * Pre down vs Healthy Aged-matched Trained * Pre	0.630189	-0.207299	0.237604	-0.487447	-0.207299	Cancer Trained * Post down vs Cancer Untrained * Post	-0.0175078	Cancer Trained * Post down vs Cancer Untrained * Post	0.32492	-0.408865	1.00835	-1.00417	-0.408865	Cancer Trained * Post down vs Healthy Aged-matched Trained * Post	-0.043577	Cancer Trained * Post down vs Healthy Aged-matched Trained * Post	2.18523	4.94023	11.3037	1
221761	cg05723708		0.0880558	1													0.253855	0.20131	1.36405	1.16793	0.20131	Cancer Trained * Post up vs Cancer Trained * Pre	0.0226873	Cancer Trained * Post up vs Cancer Trained * Pre	0.578585	-0.0885549	0.316741	-0.562798	-0.0885549	Healthy Aged-matched Trained * Post down vs Healthy Aged-matched Trained * Pre	-0.0088943	Healthy Aged-matched Trained * Post down vs Healthy Aged-matched Trained * Pre	0.579385	0.102674	0.315401	0.561606	0.102674	Cancer Untrained * Post up vs Cancer Untrained * Pre	0.0104293	Cancer Untrained * Post up vs Cancer Untrained * Pre	0.539134	-0.113839	0.38773	-0.62268	-0.113839	Cancer Trained * Pre down vs Cancer Untrained * Pre	-0.0131812	Cancer Trained * Pre down vs Cancer Untrained * Pre	0.00828949	-0.473153	8.22035	-2.86712	-0.473153	Cancer Trained * Pre down vs Healthy Aged-matched Trained * Pre	-0.0483781	Cancer Trained * Pre down vs Healthy Aged-matched Trained * Pre	0.930422	-0.0152023	0.00777887	-0.0881979	-0.0152023	Cancer Trained * Post down vs Cancer Untrained * Post	-0.000923169	Cancer Trained * Post down vs Cancer Untrained * Post	0.277287	-0.183288	1.23354	-1.11065	-0.183288	Cancer Trained * Post down vs Healthy Aged-matched Trained * Post	-0.0167965	Cancer Trained * Post down vs Healthy Aged-matched Trained * Post	2.18511	0.811491	1.85687	1
81238	cg05186311	EBF3	0.0882197	10					chr10:131758339-131758339			Island	chr10:131756690-131758787	NM_001005463	Body	EBF3	0.114454	-0.403504	2.67517	-1.63559	-0.403504	Cancer Trained * Post down vs Cancer Trained * Pre	-0.0306547	Cancer Trained * Post down vs Cancer Trained * Pre	0.0357968	0.499722	4.92371	2.21894	0.499722	Healthy Aged-matched Trained * Post up vs Healthy Aged-matched Trained * Pre	0.0282347	Healthy Aged-matched Trained * Post up vs Healthy Aged-matched Trained * Pre	0.733206	-0.0901956	0.118816	-0.344696	-0.0901956	Cancer Untrained * Post down vs Cancer Untrained * Pre	-0.00601932	Cancer Untrained * Post down vs Cancer Untrained * Pre	0.170464	0.369305	1.99193	1.41136	0.369305	Cancer Trained * Pre up vs Cancer Untrained * Pre	0.0271835	Cancer Trained * Pre up vs Cancer Untrained * Pre	0.00421407	0.743685	9.91337	3.14855	0.743685	Cancer Trained * Pre up vs Healthy Aged-matched Trained * Pre	0.0465512	Cancer Trained * Pre up vs Healthy Aged-matched Trained * Pre	0.822284	0.0559968	0.0515207	0.226982	0.0559968	Cancer Trained * Post up vs Cancer Untrained * Post	0.00254812	Cancer Trained * Post up vs Cancer Untrained * Post	0.505589	-0.159541	0.456235	-0.675452	-0.159541	Cancer Trained * Post down vs Healthy Aged-matched Trained * Post	-0.0123382	Cancer Trained * Post down vs Healthy Aged-matched Trained * Post	2.18374	1.66133	3.80386	1
79476	cg04131583		0.088243	16	CDMR							N_Shore	chr16:86530747-86532994				0.037895	-0.224424	4.80553	-2.19215	-0.224424	Cancer Trained * Post down vs Cancer Trained * Pre	-0.00465565	Cancer Trained * Post down vs Cancer Trained * Pre	0.457451	0.0705359	0.569648	0.75475	0.0705359	Healthy Aged-matched Trained * Post up vs Healthy Aged-matched Trained * Pre	0.00139459	Healthy Aged-matched Trained * Post up vs Healthy Aged-matched Trained * Pre	0.28181	-0.119445	1.21001	-1.1	-0.119445	Cancer Untrained * Post down vs Cancer Untrained * Pre	-0.00218134	Cancer Untrained * Post down vs Cancer Untrained * Pre	0.313177	0.111772	1.05954	1.02934	0.111772	Cancer Trained * Pre up vs Cancer Untrained * Pre	0.00241267	Cancer Trained * Pre up vs Cancer Untrained * Pre	0.00648797	0.291116	8.82118	2.97005	0.291116	Cancer Trained * Pre up vs Healthy Aged-matched Trained * Pre	0.00584223	Cancer Trained * Pre up vs Healthy Aged-matched Trained * Pre	0.947623	0.00679321	0.00440307	0.0663556	0.00679321	Cancer Trained * Post up vs Cancer Untrained * Post	-6.1642e-05	Cancer Trained * Post down vs Cancer Untrained * Post	0.969036	-0.00384307	0.00153727	-0.039208	-0.00384307	Cancer Trained * Post down vs Healthy Aged-matched Trained * Post	-0.000208013	Cancer Trained * Post down vs Healthy Aged-matched Trained * Post	2.18355	0.286068	0.655051	1
499111	cg25981875	EHMT2	0.0883561	6		ENST00000463484.1;ENST00000463484.1;ENST00000395728.3;ENST00000480912.1	3'UTR;1stExon;ExonBnd;3'UTR	EHMT2;EHMT2;EHMT2;EHMT2				S_Shelf	chr6:31856896-31857104	NM_006709;NM_025256	Body;Body	EHMT2;EHMT2	0.114446	0.183689	2.67529	1.63563	0.183689	Cancer Trained * Post up vs Cancer Trained * Pre	0.0231311	Cancer Trained * Post up vs Cancer Trained * Pre	0.223117	-0.12808	1.56081	-1.24933	-0.12808	Healthy Aged-matched Trained * Post down vs Healthy Aged-matched Trained * Pre	-0.0149012	Healthy Aged-matched Trained * Post down vs Healthy Aged-matched Trained * Pre	0.840927	-0.0241578	0.0411309	-0.202808	-0.0241578	Cancer Untrained * Post down vs Cancer Untrained * Pre	-0.00353967	Cancer Untrained * Post down vs Cancer Untrained * Pre	0.290861	-0.128535	1.16438	-1.07906	-0.128535	Cancer Trained * Pre down vs Cancer Untrained * Pre	-0.0169932	Cancer Trained * Pre down vs Cancer Untrained * Pre	0.00461426	-0.334537	9.68012	-3.11129	-0.334537	Cancer Trained * Pre down vs Healthy Aged-matched Trained * Pre	-0.0416717	Cancer Trained * Pre down vs Healthy Aged-matched Trained * Pre	0.48658	0.0793121	0.49875	0.706223	0.0793121	Cancer Trained * Post up vs Cancer Untrained * Post	0.00967757	Cancer Trained * Post up vs Cancer Untrained * Post	0.834026	-0.0227671	0.044834	-0.21174	-0.0227671	Cancer Trained * Post down vs Healthy Aged-matched Trained * Post	-0.00363935	Cancer Trained * Post down vs Healthy Aged-matched Trained * Post	2.18261	0.344098	0.78827	1
752722	cg13029746	INTS6	0.0884445	13		ENST00000478566.1;ENST00000491189.1;ENST00000488009.1;ENST00000491997.1;ENST00000488009	3'UTR;5'UTR;5'UTR;1stExon;1stExon;1stExon;5'UTR;3'UTR;3'UTR;3'UTR	INTS6;INTS6;INTS6;INTS6;INTS6;INTS6;INTS6;INTS6;INTS6;INTS6				N_Shore	chr13:52025691-52027946	NM_001039938;NM_012141;NM_001039937	Body;Body;Body	INTS6;INTS6;INTS6	0.127545	-0.226137	2.48449	-1.57623	-0.226137	Cancer Trained * Post down vs Cancer Trained * Pre	-0.00594591	Cancer Trained * Post down vs Cancer Trained * Pre	0.126833	0.20684	2.49426	1.57932	0.20684	Healthy Aged-matched Trained * Post up vs Healthy Aged-matched Trained * Pre	0.00519579	Healthy Aged-matched Trained * Post up vs Healthy Aged-matched Trained * Pre	0.701406	0.0590201	0.150432	0.387855	0.0590201	Cancer Untrained * Post up vs Cancer Untrained * Pre	0.00178454	Cancer Untrained * Post up vs Cancer Untrained * Pre	0.323216	0.153354	1.01562	1.00778	0.153354	Cancer Trained * Pre up vs Cancer Untrained * Pre	0.00433503	Cancer Trained * Pre up vs Cancer Untrained * Pre	0.00515864	0.421048	9.39605	3.0653	0.421048	Cancer Trained * Pre up vs Healthy Aged-matched Trained * Pre	0.0107479	Cancer Trained * Pre up vs Healthy Aged-matched Trained * Pre	0.367033	-0.131803	0.844006	-0.918698	-0.131803	Cancer Trained * Post down vs Cancer Untrained * Post	-0.00339543	Cancer Trained * Post down vs Cancer Untrained * Post	0.93149	-0.0119285	0.00754137	-0.0868411	-0.0119285	Cancer Trained * Post down vs Healthy Aged-matched Trained * Post	-0.000393831	Cancer Trained * Post down vs Healthy Aged-matched Trained * Post	2.18188	0.561369	1.28643	1
377469	cg14508733	VMAC	0.0884643	19		ENST00000339485.2;ENST00000418389.1;ENST00000252675.5;ENST00000308961.3	TSS1500;TSS1500;TSS1500;TSS200	VMAC;NDUFA11;FUT5;NDUFA11		Promoter_Associated	19:5903681-5905078	Island	chr19:5903482-5905216	NM_001017921;NM_001193375;NM_175614;NR_034166	TSS1500;TSS200;TSS200;TSS200	VMAC;NDUFA11;NDUFA11;NDUFA11	0.0507432	-0.242142	4.21222	-2.05237	-0.242142	Cancer Trained * Post down vs Cancer Trained * Pre	-0.00541721	Cancer Trained * Post down vs Cancer Trained * Pre	0.186322	0.146353	1.84653	1.35887	0.146353	Healthy Aged-matched Trained * Post up vs Healthy Aged-matched Trained * Pre	0.0029917	Healthy Aged-matched Trained * Post up vs Healthy Aged-matched Trained * Pre	0.259166	0.144487	1.33313	1.15461	0.144487	Cancer Untrained * Post up vs Cancer Untrained * Pre	0.00289566	Cancer Untrained * Post up vs Cancer Untrained * Pre	0.0103114	0.347176	7.69692	2.77433	0.347176	Cancer Trained * Pre up vs Cancer Untrained * Pre	0.00738481	Cancer Trained * Pre up vs Cancer Untrained * Pre	0.00945453	0.317567	7.90366	2.81134	0.317567	Cancer Trained * Pre up vs Healthy Aged-matched Trained * Pre	0.00681211	Cancer Trained * Pre up vs Healthy Aged-matched Trained * Pre	0.740867	-0.0394531	0.111823	-0.3344	-0.0394531	Cancer Trained * Post down vs Cancer Untrained * Post	-0.000928059	Cancer Trained * Post down vs Cancer Untrained * Post	0.535752	-0.0709289	0.394281	-0.627918	-0.0709289	Cancer Trained * Post down vs Healthy Aged-matched Trained * Post	-0.00159679	Cancer Trained * Post down vs Healthy Aged-matched Trained * Post	2.18172	0.379611	0.869981	1
23699	cg26087577	PTBP3	0.0884735	9		ENST00000210227.4;ENST00000458258.1;ENST00000487997.1;ENST00000343327.2;ENST00000374257	TSS200;TSS1500;3'UTR;5'UTR;5'UTR	PTBP3;PTBP3;PTBP3;PTBP3;PTBP3				Island	chr9:115095149-115095919	NM_001244898;NR_036085;NM_001163790;NM_005156;NM_001244896;NM_001163788;NM_001244897	TSS200;Body;Body;Body;5'UTR;5'UTR;5'UTR	PTBP3;MIR3134;PTBP3;PTBP3;PTBP3;PTBP3;PTBP3	0.0137846	-0.474404	7.01782	-2.64912	-0.474404	Cancer Trained * Post down vs Cancer Trained * Pre	-0.00953574	Cancer Trained * Post down vs Cancer Trained * Pre	0.500766	0.111687	0.466757	0.683196	0.111687	Healthy Aged-matched Trained * Post up vs Healthy Aged-matched Trained * Pre	0.00228383	Healthy Aged-matched Trained * Post up vs Healthy Aged-matched Trained * Pre	0.965429	-0.0083153	0.0019165	-0.0437778	-0.0083153	Cancer Untrained * Post down vs Cancer Untrained * Pre	-4.30328e-05	Cancer Untrained * Post down vs Cancer Untrained * Pre	0.218889	0.239551	1.59056	1.26117	0.239551	Cancer Trained * Pre up vs Cancer Untrained * Pre	0.00500828	Cancer Trained * Pre up vs Cancer Untrained * Pre	0.00854338	0.489397	8.14735	2.85436	0.489397	Cancer Trained * Pre up vs Healthy Aged-matched Trained * Pre	0.00952265	Cancer Trained * Pre up vs Healthy Aged-matched Trained * Pre	0.217534	-0.226538	1.60024	-1.26501	-0.226538	Cancer Trained * Post down vs Cancer Untrained * Post	-0.00448443	Cancer Trained * Post down vs Cancer Untrained * Post	0.577807	-0.0966941	0.318049	-0.563958	-0.0966941	Cancer Trained * Post down vs Healthy Aged-matched Trained * Post	-0.00229692	Cancer Trained * Post down vs Healthy Aged-matched Trained * Post	2.18164	0.874558	2.00436	1
24722	cg02469210	SH2B3	0.0884825	12		ENST00000341259.2;ENST00000341259.2	1stExon;5'UTR	SH2B3;SH2B3		Promoter_Associated	12:111841860-111844098	Island	chr12:111842938-111844392	NM_005475;NM_005475	1stExon;5'UTR	SH2B3;SH2B3	0.0379022	-0.229731	4.80514	-2.19206	-0.229731	Cancer Trained * Post down vs Cancer Trained * Pre	-0.0029476	Cancer Trained * Post down vs Cancer Trained * Pre	0.764417	0.0289854	0.0917925	0.302973	0.0289854	Healthy Aged-matched Trained * Post up vs Healthy Aged-matched Trained * Pre	0.000272691	Healthy Aged-matched Trained * Post up vs Healthy Aged-matched Trained * Pre	0.729521	-0.0388679	0.122263	-0.349661	-0.0388679	Cancer Untrained * Post down vs Cancer Untrained * Pre	-0.000421102	Cancer Untrained * Post down vs Cancer Untrained * Pre	0.179161	0.153634	1.91025	1.38212	0.153634	Cancer Trained * Pre up vs Cancer Untrained * Pre	0.00203687	Cancer Trained * Pre up vs Cancer Untrained * Pre	0.00647676	0.298086	8.82547	2.97077	0.298086	Cancer Trained * Pre up vs Healthy Aged-matched Trained * Pre	0.00363918	Cancer Trained * Pre up vs Healthy Aged-matched Trained * Pre	0.725395	-0.0372288	0.12619	-0.355232	-0.0372288	Cancer Trained * Post down vs Cancer Untrained * Post	-0.000489632	Cancer Trained * Post down vs Cancer Untrained * Post	0.698116	0.0393694	0.153948	0.392362	0.0393694	Cancer Trained * Post up vs Healthy Aged-matched Trained * Post	0.000418888	Cancer Trained * Post up vs Healthy Aged-matched Trained * Post	2.18157	0.299511	0.686457	1
119896	cg05791870	C16orf35	0.088511	16		ENST00000463178.1;ENST00000399951.3;ENST00000405960.2;ENST00000445810.1;ENST00000399957	3'UTR;3'UTR;3'UTR;3'UTR;3'UTR;3'UTR	NPRL3;NPRL3;NPRL3;NPRL3;NPRL3;NPRL3						NM_001039476;NM_001077350	3'UTR;3'UTR	C16orf35;C16orf35	0.028194	0.984226	5.42753	2.32971	0.984226	Cancer Trained * Post up vs Cancer Trained * Pre	0.026693	Cancer Trained * Post up vs Cancer Trained * Pre	0.712479	-0.143753	0.13894	-0.372746	-0.143753	Healthy Aged-matched Trained * Post down vs Healthy Aged-matched Trained * Pre	-0.000941932	Healthy Aged-matched Trained * Post down vs Healthy Aged-matched Trained * Pre	0.526643	0.287729	0.412312	0.642115	0.287729	Cancer Untrained * Post up vs Cancer Untrained * Pre	0.00736397	Cancer Untrained * Post up vs Cancer Untrained * Pre	0.239839	-0.539538	1.44979	-1.20407	-0.539538	Cancer Trained * Pre down vs Cancer Untrained * Pre	-0.0175227	Cancer Trained * Pre down vs Cancer Untrained * Pre	0.00722853	-1.18303	8.55444	-2.9248	-1.18303	Cancer Trained * Pre down vs Healthy Aged-matched Trained * Pre	-0.0281069	Cancer Trained * Pre down vs Healthy Aged-matched Trained * Pre	0.713374	0.156959	0.138034	0.371529	0.156959	Cancer Trained * Post up vs Cancer Untrained * Post	0.00180631	Cancer Trained * Post up vs Cancer Untrained * Post	0.892832	-0.0550499	0.0185231	-0.1361	-0.0550499	Cancer Trained * Post down vs Healthy Aged-matched Trained * Post	-0.000472045	Cancer Trained * Post down vs Healthy Aged-matched Trained * Post	2.18133	4.86653	11.1549	1
517813	cg23200995	EPS8	0.0885131	12										NM_004447	Body	EPS8	0.109501	0.15111	2.75408	1.65954	0.15111	Cancer Trained * Post up vs Cancer Trained * Pre	0.0069362	Cancer Trained * Post up vs Cancer Trained * Pre	0.857141	-0.0151184	0.0330815	-0.181883	-0.0151184	Healthy Aged-matched Trained * Post down vs Healthy Aged-matched Trained * Pre	-0.000275254	Healthy Aged-matched Trained * Post down vs Healthy Aged-matched Trained * Pre	0.672051	0.0413712	0.1835	0.428369	0.0413712	Cancer Untrained * Post up vs Cancer Untrained * Pre	0.00180698	Cancer Untrained * Post up vs Cancer Untrained * Pre	0.38967	-0.0845484	0.766391	-0.875438	-0.0845484	Cancer Trained * Pre down vs Cancer Untrained * Pre	-0.00405745	Cancer Trained * Pre down vs Cancer Untrained * Pre	0.00932696	-0.245593	7.93619	-2.81712	-0.245593	Cancer Trained * Pre down vs Healthy Aged-matched Trained * Pre	-0.011068	Cancer Trained * Pre down vs Healthy Aged-matched Trained * Pre	0.784326	0.02519	0.0765331	0.276646	0.02519	Cancer Trained * Post up vs Cancer Untrained * Post	0.00107177	Cancer Trained * Post up vs Cancer Untrained * Post	0.371322	-0.0793648	0.828774	-0.91037	-0.0793648	Cancer Trained * Post down vs Healthy Aged-matched Trained * Post	-0.00385649	Cancer Trained * Post down vs Healthy Aged-matched Trained * Post	2.18132	0.226067	0.518189	1
108944	cg00314230	C21orf2	0.088531	21		ENST00000426029.1;ENST00000496321.1;ENST00000462742.1;ENST00000397956.3;ENST00000339818	TSS1500;TSS1500;TSS1500;1stExon;1stExon	AP001062.9;C21orf2;C21orf2;C21orf2;C21orf2		Promoter_Associated	21:45758884-45759445	Island	chr21:45758975-45759525	NM_004928	1stExon	C21orf2	0.0308313	-0.285067	5.23723	-2.2885	-0.285067	Cancer Trained * Post down vs Cancer Trained * Pre	-0.00324833	Cancer Trained * Post down vs Cancer Trained * Pre	0.120778	0.18265	2.58003	1.60625	0.18265	Healthy Aged-matched Trained * Post up vs Healthy Aged-matched Trained * Pre	0.00188911	Healthy Aged-matched Trained * Post up vs Healthy Aged-matched Trained * Pre	0.679906	0.0551552	0.174272	0.417459	0.0551552	Cancer Untrained * Post up vs Cancer Untrained * Pre	0.000867861	Cancer Untrained * Post up vs Cancer Untrained * Pre	0.0536765	0.26754	4.10044	2.02495	0.26754	Cancer Trained * Pre up vs Cancer Untrained * Pre	0.00310984	Cancer Trained * Pre up vs Cancer Untrained * Pre	0.00411046	0.376719	9.97771	3.15875	0.376719	Cancer Trained * Pre up vs Healthy Aged-matched Trained * Pre	0.00413038	Cancer Trained * Pre up vs Healthy Aged-matched Trained * Pre	0.564788	-0.072683	0.340465	-0.583494	-0.072683	Cancer Trained * Post down vs Cancer Untrained * Post	-0.00100635	Cancer Trained * Post down vs Cancer Untrained * Post	0.4526	-0.0909978	0.582179	-0.763007	-0.0909978	Cancer Trained * Post down vs Healthy Aged-matched Trained * Post	-0.00100705	Cancer Trained * Post down vs Healthy Aged-matched Trained * Post	2.18117	0.423051	0.96978	1
765439	cg19456154	ABCC4	0.0887199	13										NM_005845;NM_001301829;NM_001105515;NM_001301830	Body;Body;Body;Body	ABCC4;ABCC4;ABCC4;ABCC4	0.030799	0.29087	5.23945	2.28898	0.29087	Cancer Trained * Post up vs Cancer Trained * Pre	0.024236	Cancer Trained * Post up vs Cancer Trained * Pre	0.238342	-0.140133	1.45932	-1.20802	-0.140133	Healthy Aged-matched Trained * Post down vs Healthy Aged-matched Trained * Pre	-0.011763	Healthy Aged-matched Trained * Post down vs Healthy Aged-matched Trained * Pre	0.310952	0.139389	1.06953	1.03418	0.139389	Cancer Untrained * Post up vs Cancer Untrained * Pre	0.0115661	Cancer Untrained * Post up vs Cancer Untrained * Pre	0.583168	-0.0749359	0.309112	-0.555978	-0.0749359	Cancer Trained * Pre down vs Cancer Untrained * Pre	-0.00619069	Cancer Trained * Pre down vs Cancer Untrained * Pre	0.00814359	-0.349737	8.26343	-2.87462	-0.349737	Cancer Trained * Pre down vs Healthy Aged-matched Trained * Pre	-0.0292423	Cancer Trained * Pre down vs Healthy Aged-matched Trained * Pre	0.552357	0.0765447	0.362843	0.602364	0.0765447	Cancer Trained * Post up vs Cancer Untrained * Post	0.00647925	Cancer Trained * Post up vs Cancer Untrained * Post	0.510282	0.0812661	0.446164	0.667955	0.0812661	Cancer Trained * Post up vs Healthy Aged-matched Trained * Post	0.00675681	Cancer Trained * Post up vs Healthy Aged-matched Trained * Post	2.17961	0.439947	1.00923	1
503335	ch.4.658374F		0.0887385	4													0.142713	-0.383425	2.29045	-1.51342	-0.383425	Cancer Trained * Post down vs Cancer Trained * Pre	-0.0136441	Cancer Trained * Post down vs Cancer Trained * Pre	0.0448605	0.488427	4.46007	2.11189	0.488427	Healthy Aged-matched Trained * Post up vs Healthy Aged-matched Trained * Pre	0.0145049	Healthy Aged-matched Trained * Post up vs Healthy Aged-matched Trained * Pre	0.613384	-0.13749	0.261789	-0.511653	-0.13749	Cancer Untrained * Post down vs Cancer Untrained * Pre	-0.00209758	Cancer Untrained * Post down vs Cancer Untrained * Pre	0.116459	0.436975	2.64436	1.62615	0.436975	Cancer Trained * Pre up vs Cancer Untrained * Pre	0.0161512	Cancer Trained * Pre up vs Cancer Untrained * Pre	0.00632919	0.722933	8.88271	2.98039	0.722933	Cancer Trained * Pre up vs Healthy Aged-matched Trained * Pre	0.0235456	Cancer Trained * Pre up vs Healthy Aged-matched Trained * Pre	0.457859	0.19104	0.568601	0.754056	0.19104	Cancer Trained * Post up vs Cancer Untrained * Post	0.00460468	Cancer Trained * Post up vs Cancer Untrained * Post	0.544803	-0.148919	0.376919	-0.613937	-0.148919	Cancer Trained * Post down vs Healthy Aged-matched Trained * Post	-0.00460339	Cancer Trained * Post down vs Healthy Aged-matched Trained * Post	2.17945	1.74863	4.01162	1
77017	cg00876704	PKN1	0.0887752	19						Promoter_Associated	19:14543668-14545502	Island	chr19:14543873-14544704	NM_002741	Body	PKN1	0.0666927	-0.161037	3.67611	-1.91732	-0.161037	Cancer Trained * Post down vs Cancer Trained * Pre	-0.00270413	Cancer Trained * Post down vs Cancer Trained * Pre	0.567017	0.0444804	0.336555	0.580134	0.0444804	Healthy Aged-matched Trained * Post up vs Healthy Aged-matched Trained * Pre	0.000757024	Healthy Aged-matched Trained * Post up vs Healthy Aged-matched Trained * Pre	0.370246	0.0812864	0.83257	0.912453	0.0812864	Cancer Untrained * Post up vs Cancer Untrained * Pre	0.00133651	Cancer Untrained * Post up vs Cancer Untrained * Pre	0.154615	0.130764	2.15458	1.46785	0.130764	Cancer Trained * Pre up vs Cancer Untrained * Pre	0.00222911	Cancer Trained * Pre up vs Cancer Untrained * Pre	0.00960036	0.22555	7.86706	2.80483	0.22555	Cancer Trained * Pre up vs Healthy Aged-matched Trained * Pre	0.00364155	Cancer Trained * Pre up vs Healthy Aged-matched Trained * Pre	0.196101	-0.111559	1.7642	-1.32823	-0.111559	Cancer Trained * Post down vs Cancer Untrained * Post	-0.00181153	Cancer Trained * Post down vs Cancer Untrained * Post	0.805304	0.0200329	0.0620602	0.249119	0.0200329	Cancer Trained * Post up vs Healthy Aged-matched Trained * Post	0.000180395	Cancer Trained * Post up vs Healthy Aged-matched Trained * Post	2.17915	0.192159	0.440902	1
50208	cg24889021	ETV7	0.0887841	6		ENST00000538992.1;ENST00000340181.4;ENST00000340181.4;ENST00000538992.1;ENST00000411643	1stExon;1stExon;5'UTR;5'UTR;5'UTR;1stExon;5'UTR	ETV7;ETV7;ETV7;ETV7;RP1-50J22.4;ETV7;ETV7				Island	chr6:36355277-36356016	NM_016135;NM_016135	5'UTR;1stExon	ETV7;ETV7	0.0127984	-0.387823	7.18962	-2.68135	-0.387823	Cancer Trained * Post down vs Cancer Trained * Pre	-0.0131869	Cancer Trained * Post down vs Cancer Trained * Pre	0.401305	0.112736	0.729031	0.853833	0.112736	Healthy Aged-matched Trained * Post up vs Healthy Aged-matched Trained * Pre	0.00321631	Healthy Aged-matched Trained * Post up vs Healthy Aged-matched Trained * Pre	0.838374	0.0316196	0.0424813	0.20611	0.0316196	Cancer Untrained * Post up vs Cancer Untrained * Pre	0.000953741	Cancer Untrained * Post up vs Cancer Untrained * Pre	0.102683	0.259884	2.86975	1.69403	0.259884	Cancer Trained * Pre up vs Cancer Untrained * Pre	0.0088517	Cancer Trained * Pre up vs Cancer Untrained * Pre	0.00637182	0.412336	8.86603	2.97759	0.412336	Cancer Trained * Pre up vs Healthy Aged-matched Trained * Pre	0.0136839	Cancer Trained * Pre up vs Healthy Aged-matched Trained * Pre	0.280462	-0.159559	1.21697	-1.10316	-0.159559	Cancer Trained * Post down vs Cancer Untrained * Post	-0.00528892	Cancer Trained * Post down vs Cancer Untrained * Post	0.529861	-0.0882235	0.405877	-0.637085	-0.0882235	Cancer Trained * Post down vs Healthy Aged-matched Trained * Post	-0.00271926	Cancer Trained * Post down vs Healthy Aged-matched Trained * Post	2.17908	0.56983	1.3075	1
328232	cg12002475	PIGO	0.0888495	9		ENST00000465745.1;ENST00000431804.1;ENST00000298004.5;ENST00000472208.1;ENST00000378617	TSS1500;5'UTR;TSS1500;TSS1500;TSS1500;TSS1500;TSS1500;TSS1500	PIGO;RP11-182N22.8;PIGO;PIGO;PIGO;PIGO;PIGO;PIGO		Promoter_Associated	9:35095468-35097039	S_Shore	chr9:35096152-35096673	NM_032634;NM_001201484;NM_152850	TSS1500;TSS1500;TSS1500	PIGO;PIGO;PIGO	0.0269873	-0.404235	5.5213	-2.34975	-0.404235	Cancer Trained * Post down vs Cancer Trained * Pre	-0.0109401	Cancer Trained * Post down vs Cancer Trained * Pre	0.048976	0.325015	4.28313	2.06957	0.325015	Healthy Aged-matched Trained * Post up vs Healthy Aged-matched Trained * Pre	0.00868364	Healthy Aged-matched Trained * Post up vs Healthy Aged-matched Trained * Pre	0.815134	-0.0431153	0.0558321	-0.236288	-0.0431153	Cancer Untrained * Post down vs Cancer Untrained * Pre	-0.000723434	Cancer Untrained * Post down vs Cancer Untrained * Pre	0.148216	0.272241	2.22602	1.49198	0.272241	Cancer Trained * Pre up vs Cancer Untrained * Pre	0.00764232	Cancer Trained * Pre up vs Cancer Untrained * Pre	0.00766946	0.477643	8.40946	2.89991	0.477643	Cancer Trained * Pre up vs Healthy Aged-matched Trained * Pre	0.0121759	Cancer Trained * Pre up vs Healthy Aged-matched Trained * Pre	0.609951	-0.0888785	0.266912	-0.516635	-0.0888785	Cancer Trained * Post down vs Cancer Untrained * Post	-0.0025743	Cancer Trained * Post down vs Cancer Untrained * Post	0.139171	-0.251607	2.33351	-1.52758	-0.251607	Cancer Trained * Post down vs Healthy Aged-matched Trained * Post	-0.00744783	Cancer Trained * Post down vs Healthy Aged-matched Trained * Post	2.17854	0.805938	1.84972	1
154892	cg11878677		0.0888947	17		ENST00000261651.2	3'UTR	TBC1D27									0.493022	0.0700474	0.484025	0.695719	0.0700474	Cancer Trained * Post up vs Cancer Trained * Pre	0.00335056	Cancer Trained * Post up vs Cancer Trained * Pre	0.116683	-0.149365	2.64095	-1.6251	-0.149365	Healthy Aged-matched Trained * Post down vs Healthy Aged-matched Trained * Pre	-0.00737066	Healthy Aged-matched Trained * Post down vs Healthy Aged-matched Trained * Pre	0.274197	0.119392	1.24991	1.118	0.119392	Cancer Untrained * Post up vs Cancer Untrained * Pre	0.00611736	Cancer Untrained * Post up vs Cancer Untrained * Pre	0.374804	-0.0965021	0.816591	-0.903654	-0.0965021	Cancer Trained * Pre down vs Cancer Untrained * Pre	-0.00527522	Cancer Trained * Pre down vs Cancer Untrained * Pre	0.00768127	-0.27948	8.40571	-2.89926	-0.27948	Cancer Trained * Pre down vs Healthy Aged-matched Trained * Pre	-0.0147003	Cancer Trained * Pre down vs Healthy Aged-matched Trained * Pre	0.159886	-0.145847	2.09834	-1.44857	-0.145847	Cancer Trained * Post down vs Cancer Untrained * Post	-0.00804203	Cancer Trained * Post down vs Cancer Untrained * Post	0.538841	-0.0600681	0.388294	-0.623132	-0.0600681	Cancer Trained * Post down vs Healthy Aged-matched Trained * Post	-0.00397913	Cancer Trained * Post down vs Healthy Aged-matched Trained * Post	2.17817	0.276005	0.633572	1
123506	cg16523380	CASZ1	0.0889029	1		ENST00000377022.3;ENST00000344008.5	TSS200;TSS200	CASZ1;CASZ1		Unclassified_Cell_type_specific	1:10855836-10856948	Island	chr1:10853894-10856964	NM_017766;NM_001079843	TSS200;TSS200	CASZ1;CASZ1	0.0289568	-0.305257	5.37051	-2.31744	-0.305257	Cancer Trained * Post down vs Cancer Trained * Pre	-0.00349918	Cancer Trained * Post down vs Cancer Trained * Pre	0.456302	0.0909895	0.572596	0.756701	0.0909895	Healthy Aged-matched Trained * Post up vs Healthy Aged-matched Trained * Pre	0.000790131	Healthy Aged-matched Trained * Post up vs Healthy Aged-matched Trained * Pre	0.47402	0.101561	0.528431	0.726932	0.101561	Cancer Untrained * Post up vs Cancer Untrained * Pre	0.000856411	Cancer Untrained * Post up vs Cancer Untrained * Pre	0.0105018	0.386514	7.65354	2.7665	0.386514	Cancer Trained * Pre up vs Cancer Untrained * Pre	0.00417693	Cancer Trained * Pre up vs Cancer Untrained * Pre	0.00883135	0.358203	8.06737	2.84031	0.358203	Cancer Trained * Pre up vs Healthy Aged-matched Trained * Pre	0.00388665	Cancer Trained * Pre up vs Healthy Aged-matched Trained * Pre	0.878733	-0.0203043	0.0237608	-0.154145	-0.0203043	Cancer Trained * Post down vs Cancer Untrained * Post	-0.000178664	Cancer Trained * Post down vs Cancer Untrained * Post	0.765407	-0.0380434	0.090998	-0.301659	-0.0380434	Cancer Trained * Post down vs Healthy Aged-matched Trained * Post	-0.000402661	Cancer Trained * Post down vs Healthy Aged-matched Trained * Post	2.1781	0.472393	1.08442	1
483105	cg03437106	ENAH	0.0889145	1		ENST00000483952.1;ENST00000488523.1;ENST00000358675.2	TSS200;3'UTR;3'UTR	ENAH;ENAH;ENAH						NM_001008493;NM_018212	Body;Body	ENAH;ENAH	0.0510397	-0.530162	4.2006	-2.04954	-0.530162	Cancer Trained * Post down vs Cancer Trained * Pre	-0.0578153	Cancer Trained * Post down vs Cancer Trained * Pre	0.188201	0.319466	1.83031	1.35289	0.319466	Healthy Aged-matched Trained * Post up vs Healthy Aged-matched Trained * Pre	0.0324208	Healthy Aged-matched Trained * Post up vs Healthy Aged-matched Trained * Pre	0.663084	-0.120964	0.194381	-0.440887	-0.120964	Cancer Untrained * Post down vs Cancer Untrained * Pre	-0.0133382	Cancer Untrained * Post down vs Cancer Untrained * Pre	0.0473446	0.572313	4.3512	2.08595	0.572313	Cancer Trained * Pre up vs Cancer Untrained * Pre	0.0630335	Cancer Trained * Pre up vs Cancer Untrained * Pre	0.00698782	0.727878	8.63772	2.939	0.727878	Cancer Trained * Pre up vs Healthy Aged-matched Trained * Pre	0.0807705	Cancer Trained * Pre up vs Healthy Aged-matched Trained * Pre	0.534036	0.163116	0.397635	0.630583	0.163116	Cancer Trained * Post up vs Cancer Untrained * Post	0.0185564	Cancer Trained * Post up vs Cancer Untrained * Post	0.627292	-0.12175	0.241668	-0.491598	-0.12175	Cancer Trained * Post down vs Healthy Aged-matched Trained * Post	-0.00946554	Cancer Trained * Post down vs Healthy Aged-matched Trained * Post	2.178	1.82169	4.18202	1
226324	cg05327192	KLHL35	0.0889564	11		ENST00000376292.4;ENST00000539798.1;ENST00000441792.2;ENST00000460787.1	3'UTR;3'UTR;1stExon;3'UTR	KLHL35;KLHL35;KLHL35;KLHL35				N_Shelf	chr11:75136407-75136689	NM_001039548	3'UTR	KLHL35	0.0322997	0.264635	5.13897	2.26693	0.264635	Cancer Trained * Post up vs Cancer Trained * Pre	0.0169635	Cancer Trained * Post up vs Cancer Trained * Pre	0.796609	-0.0277608	0.067862	-0.260503	-0.0277608	Healthy Aged-matched Trained * Post down vs Healthy Aged-matched Trained * Pre	-0.00141437	Healthy Aged-matched Trained * Post down vs Healthy Aged-matched Trained * Pre	0.357569	0.116056	0.87854	0.937305	0.116056	Cancer Untrained * Post up vs Cancer Untrained * Pre	0.00667676	Cancer Untrained * Post up vs Cancer Untrained * Pre	0.179802	-0.17087	1.90442	-1.38001	-0.17087	Cancer Trained * Pre down vs Cancer Untrained * Pre	-0.0113065	Cancer Trained * Pre down vs Cancer Untrained * Pre	0.00852166	-0.319144	8.1535	-2.85543	-0.319144	Cancer Trained * Pre down vs Healthy Aged-matched Trained * Pre	-0.0198323	Cancer Trained * Pre down vs Healthy Aged-matched Trained * Pre	0.850107	-0.0222909	0.0364618	-0.19095	-0.0222909	Cancer Trained * Post down vs Cancer Untrained * Post	-0.00101975	Cancer Trained * Post down vs Cancer Untrained * Post	0.812807	-0.0267483	0.0572748	-0.239322	-0.0267483	Cancer Trained * Post down vs Healthy Aged-matched Trained * Post	-0.00145437	Cancer Trained * Post down vs Healthy Aged-matched Trained * Post	2.17766	0.370953	0.851723	1
391120	cg01234685	AQP8	0.0889681	16						Unclassified	16:25235759-25237176			NM_001169	Body	AQP8	0.925125	0.0120399	0.00901232	0.0949332	0.0120399	Cancer Trained * Post up vs Cancer Trained * Pre	0.00084008	Cancer Trained * Post up vs Cancer Trained * Pre	0.108517	-0.192696	2.77024	-1.6644	-0.192696	Healthy Aged-matched Trained * Post down vs Healthy Aged-matched Trained * Pre	-0.0113933	Healthy Aged-matched Trained * Post down vs Healthy Aged-matched Trained * Pre	0.545835	0.0823725	0.374976	0.612353	0.0823725	Cancer Untrained * Post up vs Cancer Untrained * Pre	0.00461408	Cancer Untrained * Post up vs Cancer Untrained * Pre	0.438848	-0.105826	0.618906	-0.786706	-0.105826	Cancer Trained * Pre down vs Cancer Untrained * Pre	-0.00705229	Cancer Trained * Pre down vs Cancer Untrained * Pre	0.00960749	-0.34054	7.86528	-2.80451	-0.34054	Cancer Trained * Pre down vs Healthy Aged-matched Trained * Pre	-0.0196906	Cancer Trained * Pre down vs Healthy Aged-matched Trained * Pre	0.177085	-0.176159	1.9293	-1.38899	-0.176159	Cancer Trained * Post down vs Cancer Untrained * Post	-0.0108263	Cancer Trained * Post down vs Cancer Untrained * Post	0.274024	-0.135804	1.25084	-1.11841	-0.135804	Cancer Trained * Post down vs Healthy Aged-matched Trained * Post	-0.00745715	Cancer Trained * Post down vs Healthy Aged-matched Trained * Post	2.17756	0.437815	1.00529	1
39993	cg07410266	ORC5	0.0890066	7		ENST00000297431.4;ENST00000447452.2;ENST00000545943.1;ENST00000485726.1	TSS200;TSS1500;TSS1500;TSS1500	ORC5;ORC5;ORC5;ORC5		Promoter_Associated	7:103847476-103849161			NM_002553;NM_181747	TSS200;TSS200	ORC5;ORC5	0.126106	-0.158365	2.5043	-1.5825	-0.158365	Cancer Trained * Post down vs Cancer Trained * Pre	-0.00403447	Cancer Trained * Post down vs Cancer Trained * Pre	0.662536	0.0403469	0.195059	0.441655	0.0403469	Healthy Aged-matched Trained * Post up vs Healthy Aged-matched Trained * Pre	0.000675164	Healthy Aged-matched Trained * Post up vs Healthy Aged-matched Trained * Pre	0.32348	-0.10691	1.01449	-1.00722	-0.10691	Cancer Untrained * Post down vs Cancer Untrained * Pre	-0.0027075	Cancer Untrained * Post down vs Cancer Untrained * Pre	0.25796	0.122874	1.34008	1.15762	0.122874	Cancer Trained * Pre up vs Cancer Untrained * Pre	0.00310895	Cancer Trained * Pre up vs Cancer Untrained * Pre	0.00713725	0.280744	8.58566	2.93013	0.280744	Cancer Trained * Pre up vs Healthy Aged-matched Trained * Pre	0.00669739	Cancer Trained * Pre up vs Healthy Aged-matched Trained * Pre	0.482047	0.0714183	0.509312	0.713661	0.0714183	Cancer Trained * Post up vs Cancer Untrained * Post	0.00178198	Cancer Trained * Post up vs Cancer Untrained * Post	0.400039	0.0820314	0.733017	0.856164	0.0820314	Cancer Trained * Post up vs Healthy Aged-matched Trained * Post	0.00198775	Cancer Trained * Post up vs Healthy Aged-matched Trained * Post	2.17725	0.272554	0.625915	1
35432	cg03757594	SPATA1	0.0891008	1		ENST00000370638.2;ENST00000484939.1;ENST00000490879.1;ENST00000468437.1;ENST00000431031	TSS1500;TSS1500;TSS1500;TSS1500;TSS1500	SPATA1;SPATA1;SPATA1;SPATA1;SPATA1		Promoter_Associated	1:84971311-84972886	Island	chr1:84971344-84972491	NM_001081472;NM_005274	TSS1500;Body	SPATA1;GNG5	0.0374186	-0.244402	4.83171	-2.19812	-0.244402	Cancer Trained * Post down vs Cancer Trained * Pre	-0.00412656	Cancer Trained * Post down vs Cancer Trained * Pre	0.771424	0.0298086	0.0862497	0.293683	0.0298086	Healthy Aged-matched Trained * Post up vs Healthy Aged-matched Trained * Pre	0.000272756	Healthy Aged-matched Trained * Post up vs Healthy Aged-matched Trained * Pre	0.389753	-0.103223	0.766117	-0.875281	-0.103223	Cancer Untrained * Post down vs Cancer Untrained * Pre	-0.00148913	Cancer Untrained * Post down vs Cancer Untrained * Pre	0.331657	0.116753	0.980113	0.990006	0.116753	Cancer Trained * Pre up vs Cancer Untrained * Pre	0.00215816	Cancer Trained * Pre up vs Cancer Untrained * Pre	0.0086118	0.303496	8.12808	2.85098	0.303496	Cancer Trained * Pre up vs Healthy Aged-matched Trained * Pre	0.00499153	Cancer Trained * Pre up vs Healthy Aged-matched Trained * Pre	0.827904	-0.0244255	0.0482592	-0.21968	-0.0244255	Cancer Trained * Post down vs Cancer Untrained * Post	-0.000479273	Cancer Trained * Post down vs Cancer Untrained * Post	0.785496	0.029286	0.0756834	0.275106	0.029286	Cancer Trained * Post up vs Healthy Aged-matched Trained * Post	0.000592212	Cancer Trained * Post up vs Healthy Aged-matched Trained * Post	2.17647	0.336334	0.772657	1
686371	cg01349772		0.0891383	2													0.201089	0.204621	1.72412	1.31306	0.204621	Cancer Trained * Post up vs Cancer Trained * Pre	0.0182785	Cancer Trained * Post up vs Cancer Trained * Pre	0.0405402	-0.307308	4.66656	-2.16022	-0.307308	Healthy Aged-matched Trained * Post down vs Healthy Aged-matched Trained * Pre	-0.0251127	Healthy Aged-matched Trained * Post down vs Healthy Aged-matched Trained * Pre	0.641075	-0.0780033	0.222711	-0.471923	-0.0780033	Cancer Untrained * Post down vs Cancer Untrained * Pre	-0.00644964	Cancer Untrained * Post down vs Cancer Untrained * Pre	0.03546	-0.367498	4.9434	-2.22338	-0.367498	Cancer Trained * Pre down vs Cancer Untrained * Pre	-0.0313121	Cancer Trained * Pre down vs Cancer Untrained * Pre	0.00930846	-0.420443	7.94095	-2.81797	-0.420443	Cancer Trained * Pre down vs Healthy Aged-matched Trained * Pre	-0.0354109	Cancer Trained * Pre down vs Healthy Aged-matched Trained * Pre	0.590827	-0.084874	0.296632	-0.544639	-0.084874	Cancer Trained * Post down vs Cancer Untrained * Post	-0.00658391	Cancer Trained * Post down vs Cancer Untrained * Post	0.545306	0.0914848	0.375972	0.613165	0.0914848	Cancer Trained * Post up vs Healthy Aged-matched Trained * Post	0.00798025	Cancer Trained * Post up vs Healthy Aged-matched Trained * Post	2.17617	0.660592	1.51779	1
123112	cg20896738	POFUT2	0.0891585	21		ENST00000454115.2;ENST00000400362.2;ENST00000468360.1;ENST00000493811.1;ENST00000476653	TSS200;TSS200;TSS200;TSS200;TSS200;TSS200;TSS200	BX322557.10;BX322557.10;POFUT2;POFUT2;POFUT2;POFUT2;POFUT2		Promoter_Associated	21:46707737-46708090	Island	chr21:46707629-46708751	NR_004858;NM_015227;NR_026943;NM_133635	TSS200;TSS200;TSS200;TSS200	POFUT2;POFUT2;LOC642852;POFUT2	0.0287945	-0.203231	5.3825	-2.32002	-0.203231	Cancer Trained * Post down vs Cancer Trained * Pre	-0.00207324	Cancer Trained * Post down vs Cancer Trained * Pre	0.142041	0.121236	2.29852	1.51609	0.121236	Healthy Aged-matched Trained * Post up vs Healthy Aged-matched Trained * Pre	0.00123778	Healthy Aged-matched Trained * Post up vs Healthy Aged-matched Trained * Pre	0.886364	-0.013414	0.0208433	-0.144372	-0.013414	Cancer Untrained * Post down vs Cancer Untrained * Pre	-0.000157887	Cancer Untrained * Post down vs Cancer Untrained * Pre	0.371854	0.0844892	0.8269	0.909341	0.0844892	Cancer Trained * Pre up vs Cancer Untrained * Pre	0.000894559	Cancer Trained * Pre up vs Cancer Untrained * Pre	0.00662444	0.248367	8.7696	2.96135	0.248367	Cancer Trained * Pre up vs Healthy Aged-matched Trained * Pre	0.00249834	Cancer Trained * Pre up vs Healthy Aged-matched Trained * Pre	0.240477	-0.105328	1.44575	-1.20239	-0.105328	Cancer Trained * Post down vs Cancer Untrained * Post	-0.00102079	Cancer Trained * Post down vs Cancer Untrained * Post	0.372877	-0.0761003	0.823313	-0.907366	-0.0761003	Cancer Trained * Post down vs Healthy Aged-matched Trained * Post	-0.000812682	Cancer Trained * Post down vs Healthy Aged-matched Trained * Post	2.176	0.208721	0.479597	1
708451	cg15207426		0.0892353	17		ENST00000567574.1	3'UTR	RP11-218F4.1									0.0855748	0.214173	3.2041	1.79	0.214173	Cancer Trained * Post up vs Cancer Trained * Pre	0.0324103	Cancer Trained * Post up vs Cancer Trained * Pre	0.411476	-0.0912326	0.69768	-0.835272	-0.0912326	Healthy Aged-matched Trained * Post down vs Healthy Aged-matched Trained * Pre	-0.0136354	Healthy Aged-matched Trained * Post down vs Healthy Aged-matched Trained * Pre	0.94906	-0.00818956	0.00416431	-0.0645315	-0.00818956	Cancer Untrained * Post down vs Cancer Untrained * Pre	-0.000768697	Cancer Untrained * Post down vs Cancer Untrained * Pre	0.493143	-0.0882675	0.483753	-0.695523	-0.0882675	Cancer Trained * Pre down vs Cancer Untrained * Pre	-0.0129899	Cancer Trained * Pre down vs Cancer Untrained * Pre	0.00892629	-0.324855	8.04162	-2.83578	-0.324855	Cancer Trained * Pre down vs Healthy Aged-matched Trained * Pre	-0.0486052	Cancer Trained * Pre down vs Healthy Aged-matched Trained * Pre	0.273053	0.134095	1.25604	1.12073	0.134095	Cancer Trained * Post up vs Cancer Untrained * Post	0.0201891	Cancer Trained * Post up vs Cancer Untrained * Post	0.866548	-0.0194496	0.0288259	-0.169782	-0.0194496	Cancer Trained * Post down vs Healthy Aged-matched Trained * Post	-0.00255952	Cancer Trained * Post down vs Healthy Aged-matched Trained * Post	2.17537	0.389286	0.894757	1
482582	cg03889013		0.0892714	10		ENST00000478542.1	3'UTR	STK32C		Promoter_Associated	10:134143401-134143948	N_Shore	chr10:134145177-134146025				0.43928	-0.204595	0.617726	-0.785956	-0.204595	Cancer Trained * Post down vs Cancer Trained * Pre	-0.0281093	Cancer Trained * Post down vs Cancer Trained * Pre	0.206668	0.308074	1.68072	1.29643	0.308074	Healthy Aged-matched Trained * Post up vs Healthy Aged-matched Trained * Pre	0.0504302	Healthy Aged-matched Trained * Post up vs Healthy Aged-matched Trained * Pre	0.795153	0.0724535	0.0688608	0.262413	0.0724535	Cancer Untrained * Post up vs Cancer Untrained * Pre	0.0134126	Cancer Untrained * Post up vs Cancer Untrained * Pre	0.078603	0.506343	3.36313	1.83388	0.506343	Cancer Trained * Pre up vs Cancer Untrained * Pre	0.0757848	Cancer Trained * Pre up vs Cancer Untrained * Pre	0.00528749	0.761425	9.3336	3.05509	0.761425	Cancer Trained * Pre up vs Healthy Aged-matched Trained * Pre	0.117467	Cancer Trained * Pre up vs Healthy Aged-matched Trained * Pre	0.386794	0.229295	0.775879	0.88084	0.229295	Cancer Trained * Post up vs Cancer Untrained * Post	0.0342628	Cancer Trained * Post up vs Cancer Untrained * Post	0.327796	0.248757	0.996195	0.998096	0.248757	Cancer Trained * Post up vs Healthy Aged-matched Trained * Post	0.038927	Cancer Trained * Post up vs Healthy Aged-matched Trained * Post	2.17507	1.84238	4.2352	1
218946	cg12895546	LRP5	0.0892879	11		ENST00000529993.1	3'UTR	LRP5				S_Shore	chr11:68201118-68201321	NM_002335	Body	LRP5	0.0757564	0.296886	3.43276	1.85277	0.296886	Cancer Trained * Post up vs Cancer Trained * Pre	0.0161126	Cancer Trained * Post up vs Cancer Trained * Pre	0.466359	-0.108204	0.547187	-0.739721	-0.108204	Healthy Aged-matched Trained * Post down vs Healthy Aged-matched Trained * Pre	-0.00588336	Healthy Aged-matched Trained * Post down vs Healthy Aged-matched Trained * Pre	0.744585	0.0559872	0.108515	0.329416	0.0559872	Cancer Untrained * Post up vs Cancer Untrained * Pre	0.00207584	Cancer Untrained * Post up vs Cancer Untrained * Pre	0.0351855	-0.378501	4.9596	-2.22702	-0.378501	Cancer Trained * Pre down vs Cancer Untrained * Pre	-0.0192302	Cancer Trained * Pre down vs Cancer Untrained * Pre	0.0070909	-0.44995	8.60168	-2.93286	-0.44995	Cancer Trained * Pre down vs Healthy Aged-matched Trained * Pre	-0.0231713	Cancer Trained * Pre down vs Healthy Aged-matched Trained * Pre	0.398646	-0.137602	0.737424	-0.858734	-0.137602	Cancer Trained * Post down vs Cancer Untrained * Post	-0.00519344	Cancer Trained * Post down vs Cancer Untrained * Post	0.772387	-0.0448604	0.0855027	-0.292408	-0.0448604	Cancer Trained * Post down vs Healthy Aged-matched Trained * Post	-0.00117535	Cancer Trained * Post down vs Healthy Aged-matched Trained * Post	2.17494	0.698059	1.60478	1
781596	cg06799423	SLC30A7	0.0893212	1		ENST00000370114.3;ENST00000370112.4;ENST00000370114.3;ENST00000357650.4;ENST00000450240	5'UTR;TSS1500;1stExon;TSS1500;TSS1500;TSS1500;TSS1500;TSS1500;TSS1500;TSS1500	EXTL2;SLC30A7;EXTL2;SLC30A7;EXTL2;EXTL2;EXTL2;EXTL2;EXTL2;EXTL2				N_Shore	chr1:101361549-101361808	NM_001144884;NM_001033025;NM_001439;NM_133496	TSS1500;TSS1500;TSS1500;TSS1500	SLC30A7;EXTL2;EXTL2;SLC30A7	0.0491175	-0.36473	4.27735	-2.06818	-0.36473	Cancer Trained * Post down vs Cancer Trained * Pre	-0.00855919	Cancer Trained * Post down vs Cancer Trained * Pre	0.991425	-0.00174761	0.000117843	-0.0108555	-0.00174761	Healthy Aged-matched Trained * Post down vs Healthy Aged-matched Trained * Pre	0.00050839	Healthy Aged-matched Trained * Post up vs Healthy Aged-matched Trained * Pre	0.944395	-0.0131779	0.00496332	-0.0704508	-0.0131779	Cancer Untrained * Post down vs Cancer Untrained * Pre	-2.91224e-05	Cancer Untrained * Post down vs Cancer Untrained * Pre	0.143563	0.28246	2.28031	1.51007	0.28246	Cancer Trained * Pre up vs Cancer Untrained * Pre	0.00734827	Cancer Trained * Pre up vs Cancer Untrained * Pre	0.00855353	0.48186	8.14448	2.85385	0.48186	Cancer Trained * Pre up vs Healthy Aged-matched Trained * Pre	0.0114638	Cancer Trained * Pre up vs Healthy Aged-matched Trained * Pre	0.698539	-0.069092	0.153493	-0.391782	-0.069092	Cancer Trained * Post down vs Cancer Untrained * Post	-0.0011818	Cancer Trained * Post down vs Cancer Untrained * Post	0.4879	0.118878	0.495706	0.704064	0.118878	Cancer Trained * Post up vs Healthy Aged-matched Trained * Post	0.00239619	Cancer Trained * Post up vs Healthy Aged-matched Trained * Post	2.17467	0.845415	1.94378	1
437714	cg25511725		0.0893243	6								S_Shelf	chr6:106773187-106773803				0.0502134	0.271675	4.23318	2.05747	0.271675	Cancer Trained * Post up vs Cancer Trained * Pre	0.014801	Cancer Trained * Post up vs Cancer Trained * Pre	0.341985	-0.116763	0.938336	-0.968678	-0.116763	Healthy Aged-matched Trained * Post down vs Healthy Aged-matched Trained * Pre	-0.0064186	Healthy Aged-matched Trained * Post down vs Healthy Aged-matched Trained * Pre	0.371707	-0.127396	0.827419	-0.909626	-0.127396	Cancer Untrained * Post down vs Cancer Untrained * Pre	-0.0061951	Cancer Untrained * Post down vs Cancer Untrained * Pre	0.078976	-0.2565	3.35422	-1.83145	-0.2565	Cancer Trained * Pre down vs Cancer Untrained * Pre	-0.0133167	Cancer Trained * Pre down vs Cancer Untrained * Pre	0.0056206	-0.383029	9.17956	-3.02978	-0.383029	Cancer Trained * Pre down vs Healthy Aged-matched Trained * Pre	-0.0202757	Cancer Trained * Pre down vs Healthy Aged-matched Trained * Pre	0.290571	0.14257	1.16581	1.07973	0.14257	Cancer Trained * Post up vs Cancer Untrained * Post	0.00767947	Cancer Trained * Post up vs Cancer Untrained * Post	0.96622	0.00540779	0.00182978	0.0427759	0.00540779	Cancer Trained * Post up vs Healthy Aged-matched Trained * Post	0.000943933	Cancer Trained * Post up vs Healthy Aged-matched Trained * Post	2.17464	0.473946	1.08971	1
589723	cg21858005		0.0894607	11		ENST00000528481.1	5'UTR	POLD3									0.814055	-0.024879	0.0564989	-0.237695	-0.024879	Cancer Trained * Post down vs Cancer Trained * Pre	-0.0041821	Cancer Trained * Post down vs Cancer Trained * Pre	0.226667	0.118433	1.53639	1.23951	0.118433	Healthy Aged-matched Trained * Post up vs Healthy Aged-matched Trained * Pre	0.0198997	Healthy Aged-matched Trained * Post up vs Healthy Aged-matched Trained * Pre	0.607691	0.0577203	0.27032	0.519923	0.0577203	Cancer Untrained * Post up vs Cancer Untrained * Pre	0.009723	Cancer Untrained * Post up vs Cancer Untrained * Pre	0.0941249	0.19319	3.02824	1.74018	0.19319	Cancer Trained * Pre up vs Cancer Untrained * Pre	0.0327013	Cancer Trained * Pre up vs Cancer Untrained * Pre	0.00962084	0.280986	7.86197	2.80392	0.280986	Cancer Trained * Pre up vs Healthy Aged-matched Trained * Pre	0.0472827	Cancer Trained * Pre up vs Healthy Aged-matched Trained * Pre	0.300805	0.110591	1.11637	1.05659	0.110591	Cancer Trained * Post up vs Cancer Untrained * Post	0.0187962	Cancer Trained * Post up vs Cancer Untrained * Post	0.181689	0.137674	1.88741	1.37383	0.137674	Cancer Trained * Post up vs Healthy Aged-matched Trained * Post	0.0232009	Cancer Trained * Post up vs Healthy Aged-matched Trained * Post	2.17352	0.297647	0.68471	1
112359	cg10669991	SLC22A17	0.0894989	14	DMR	ENST00000474057.1;ENST00000397260.3;ENST00000397267.1;ENST00000354772.3;ENST00000206544	3'UTR;5'UTR;5'UTR;5'UTR;TSS200;TSS200;1stExon;1stExon;1stExon;1stExon;TSS1500	SLC22A17;SLC22A17;SLC22A17;SLC22A17;SLC22A17;SLC22A17;SLC22A17;SLC22A17;SLC22A17;SLC22A		Unclassified_Cell_type_specific	14:23820894-23822439	Island	chr14:23821087-23822106	NR_110290;NM_016609;NM_016609;NM_020372;NM_001289050	Body;5'UTR;1stExon;TSS1500;TSS1500	SLC22A17;SLC22A17;SLC22A17;SLC22A17;SLC22A17	0.063193	-0.182305	3.78032	-1.94431	-0.182305	Cancer Trained * Post down vs Cancer Trained * Pre	-0.00269519	Cancer Trained * Post down vs Cancer Trained * Pre	0.0610566	0.167887	3.84721	1.96143	0.167887	Healthy Aged-matched Trained * Post up vs Healthy Aged-matched Trained * Pre	0.00239094	Healthy Aged-matched Trained * Post up vs Healthy Aged-matched Trained * Pre	0.506118	-0.0670904	0.455091	-0.674604	-0.0670904	Cancer Untrained * Post down vs Cancer Untrained * Pre	-0.00105356	Cancer Untrained * Post down vs Cancer Untrained * Pre	0.771476	0.0292004	0.0862097	0.293615	0.0292004	Cancer Trained * Pre up vs Cancer Untrained * Pre	0.00052568	Cancer Trained * Pre up vs Cancer Untrained * Pre	0.00944159	0.252432	7.90694	2.81193	0.252432	Cancer Trained * Pre up vs Healthy Aged-matched Trained * Pre	0.00377317	Cancer Trained * Pre up vs Healthy Aged-matched Trained * Pre	0.367723	-0.0860145	0.841537	-0.917354	-0.0860145	Cancer Trained * Post down vs Cancer Untrained * Post	-0.00111596	Cancer Trained * Post down vs Cancer Untrained * Post	0.286548	-0.0977601	1.18588	-1.08898	-0.0977601	Cancer Trained * Post down vs Healthy Aged-matched Trained * Post	-0.00131296	Cancer Trained * Post down vs Healthy Aged-matched Trained * Post	2.17321	0.238826	0.549477	1
87682	cg13472735		0.0895132	11		ENST00000358378.6	5'UTR	MUC5AC				Island	chr11:1215375-1215986				0.125435	0.515744	2.51362	1.58544	0.515744	Cancer Trained * Post up vs Cancer Trained * Pre	0.012888	Cancer Trained * Post up vs Cancer Trained * Pre	0.936981	-0.0237161	0.00637823	-0.0798638	-0.0237161	Healthy Aged-matched Trained * Post down vs Healthy Aged-matched Trained * Pre	-0.000976324	Healthy Aged-matched Trained * Post down vs Healthy Aged-matched Trained * Pre	0.968159	0.0139115	0.00162565	0.0403194	0.0139115	Cancer Untrained * Post up vs Cancer Untrained * Pre	-0.00202751	Cancer Untrained * Post down vs Cancer Untrained * Pre	0.155447	-0.505394	2.14555	-1.46477	-0.505394	Cancer Trained * Pre down vs Cancer Untrained * Pre	-0.0137504	Cancer Trained * Pre down vs Cancer Untrained * Pre	0.0079336	-0.898736	8.32692	-2.88564	-0.898736	Cancer Trained * Pre down vs Healthy Aged-matched Trained * Pre	-0.0199517	Cancer Trained * Pre down vs Healthy Aged-matched Trained * Pre	0.991352	-0.0035615	0.000119866	-0.0109483	-0.0035615	Cancer Trained * Post down vs Cancer Untrained * Post	0.00116513	Cancer Trained * Post up vs Cancer Untrained * Post	0.259593	-0.359276	1.33069	-1.15355	-0.359276	Cancer Trained * Post down vs Healthy Aged-matched Trained * Post	-0.00608737	Cancer Trained * Post down vs Healthy Aged-matched Trained * Post	2.1731	2.87447	6.61376	1
378639	cg23063900	USF2	0.0895395	19								Island	chr19:35769543-35770197	NM_003367;NM_207291	Body;Body	USF2;USF2	0.531927	0.0944144	0.401783	0.633864	0.0944144	Cancer Trained * Post up vs Cancer Trained * Pre	0.00731183	Cancer Trained * Post up vs Cancer Trained * Pre	0.0295258	-0.31389	5.32907	-2.30848	-0.31389	Healthy Aged-matched Trained * Post down vs Healthy Aged-matched Trained * Pre	-0.0219298	Healthy Aged-matched Trained * Post down vs Healthy Aged-matched Trained * Pre	0.590874	-0.0860345	0.296557	-0.54457	-0.0860345	Cancer Untrained * Post down vs Cancer Untrained * Pre	-0.00730691	Cancer Untrained * Post down vs Cancer Untrained * Pre	0.257587	-0.183035	1.34224	-1.15855	-0.183035	Cancer Trained * Pre down vs Cancer Untrained * Pre	-0.0134784	Cancer Trained * Pre down vs Cancer Untrained * Pre	0.00651643	-0.423296	8.81033	-2.96822	-0.423296	Cancer Trained * Pre down vs Healthy Aged-matched Trained * Pre	-0.0297634	Cancer Trained * Pre down vs Healthy Aged-matched Trained * Pre	0.986286	-0.00258598	0.000301416	-0.0173613	-0.00258598	Cancer Trained * Post down vs Cancer Untrained * Post	0.00114038	Cancer Trained * Post up vs Cancer Untrained * Post	0.917116	-0.0149916	0.011051	-0.105124	-0.0149916	Cancer Trained * Post down vs Healthy Aged-matched Trained * Post	-0.000521753	Cancer Trained * Post down vs Healthy Aged-matched Trained * Post	2.17288	0.602602	1.38664	1
670836	cg05397857		0.0895625	1								N_Shelf	chr1:1309140-1311039				0.552027	-0.0791192	0.363449	-0.602867	-0.0791192	Cancer Trained * Post down vs Cancer Trained * Pre	-0.00925279	Cancer Trained * Post down vs Cancer Trained * Pre	0.0668819	0.229531	3.67065	1.91589	0.229531	Healthy Aged-matched Trained * Post up vs Healthy Aged-matched Trained * Pre	0.0245394	Healthy Aged-matched Trained * Post up vs Healthy Aged-matched Trained * Pre	0.680539	-0.0579878	0.17354	-0.416582	-0.0579878	Cancer Untrained * Post down vs Cancer Untrained * Pre	-0.00566698	Cancer Untrained * Post down vs Cancer Untrained * Pre	0.360406	0.129691	0.868054	0.931694	0.129691	Cancer Trained * Pre up vs Cancer Untrained * Pre	0.0160261	Cancer Trained * Pre up vs Cancer Untrained * Pre	0.00532311	0.383527	9.31663	3.05232	0.383527	Cancer Trained * Pre up vs Healthy Aged-matched Trained * Pre	0.0431309	Cancer Trained * Pre up vs Healthy Aged-matched Trained * Pre	0.415953	0.10856	0.684252	0.827195	0.10856	Cancer Trained * Post up vs Cancer Untrained * Post	0.0124403	Cancer Trained * Post up vs Cancer Untrained * Post	0.556595	0.0748764	0.355105	0.595907	0.0748764	Cancer Trained * Post up vs Healthy Aged-matched Trained * Post	0.00933874	Cancer Trained * Post up vs Healthy Aged-matched Trained * Post	2.17269	0.467767	1.07647	1
783044	cg00408026	RBPMS2	0.0895683	15		ENST00000300069.4;ENST00000300069.4	1stExon;5'UTR	RBPMS2;RBPMS2		Unclassified	15:65067271-65068570	Island	chr15:65066916-65068352	NM_194272;NM_194272	1stExon;5'UTR	RBPMS2;RBPMS2	0.0734184	-0.210564	3.49223	-1.86875	-0.210564	Cancer Trained * Post down vs Cancer Trained * Pre	-0.00397271	Cancer Trained * Post down vs Cancer Trained * Pre	0.567368	0.0596174	0.335942	0.579605	0.0596174	Healthy Aged-matched Trained * Post up vs Healthy Aged-matched Trained * Pre	0.000931643	Healthy Aged-matched Trained * Post up vs Healthy Aged-matched Trained * Pre	0.946975	-0.00802836	0.00451271	-0.0671767	-0.00802836	Cancer Untrained * Post down vs Cancer Untrained * Pre	5.18929e-05	Cancer Untrained * Post up vs Cancer Untrained * Pre	0.0230964	0.289274	5.85873	2.42048	0.289274	Cancer Trained * Pre up vs Cancer Untrained * Pre	0.00550717	Cancer Trained * Pre up vs Cancer Untrained * Pre	0.00802633	0.310772	8.29866	2.88074	0.310772	Cancer Trained * Pre up vs Healthy Aged-matched Trained * Pre	0.00569498	Cancer Trained * Pre up vs Healthy Aged-matched Trained * Pre	0.448627	0.0867391	0.592606	0.769809	0.0867391	Cancer Trained * Post up vs Cancer Untrained * Post	0.00148256	Cancer Trained * Post up vs Cancer Untrained * Post	0.709898	0.0405907	0.141572	0.37626	0.0405907	Cancer Trained * Post up vs Healthy Aged-matched Trained * Post	0.000790628	Cancer Trained * Post up vs Healthy Aged-matched Trained * Post	2.17265	0.344796	0.793494	1
282745	cg21084516		0.089654	11	DMR	ENST00000533358.1;ENST00000526615.1;ENST00000532864.1	TSS1500;5'UTR;5'UTR	HSD17B12;HSD17B12;HSD17B12				N_Shore	chr11:43600712-43601409				0.0363014	-0.394857	4.8946	-2.21237	-0.394857	Cancer Trained * Post down vs Cancer Trained * Pre	-0.0163286	Cancer Trained * Post down vs Cancer Trained * Pre	0.0951962	0.282549	3.0075	1.73422	0.282549	Healthy Aged-matched Trained * Post up vs Healthy Aged-matched Trained * Pre	0.00861876	Healthy Aged-matched Trained * Post up vs Healthy Aged-matched Trained * Pre	0.445946	0.1466	0.599725	0.774419	0.1466	Cancer Untrained * Post up vs Cancer Untrained * Pre	0.00628816	Cancer Untrained * Post up vs Cancer Untrained * Pre	0.183581	0.258907	1.87056	1.36768	0.258907	Cancer Trained * Pre up vs Cancer Untrained * Pre	0.0114213	Cancer Trained * Pre up vs Cancer Untrained * Pre	0.00848754	0.488221	8.1632	2.85713	0.488221	Cancer Trained * Pre up vs Healthy Aged-matched Trained * Pre	0.0176074	Cancer Trained * Pre up vs Healthy Aged-matched Trained * Pre	0.125964	-0.28255	2.50627	-1.58312	-0.28255	Cancer Trained * Post down vs Cancer Untrained * Post	-0.0111955	Cancer Trained * Post down vs Cancer Untrained * Post	0.278778	-0.189184	1.22573	-1.10713	-0.189184	Cancer Trained * Post down vs Healthy Aged-matched Trained * Post	-0.00734003	Cancer Trained * Post down vs Healthy Aged-matched Trained * Post	2.17195	0.864809	1.99086	1
92044	cg10054127	NECAB3	0.0896862	20		ENST00000493590.1;ENST00000485399.1;ENST00000246190.6;ENST00000439478.1;ENST00000488489	1stExon;1stExon;1stExon;1stExon;1stExon;1stExon;3'UTR;3'UTR;3'UTR;3'UTR	NECAB3;NECAB3;NECAB3;NECAB3;NECAB3;NECAB3;NECAB3;NECAB3;NECAB3;NECAB3		Promoter_Associated	20:32261274-32262958	Island	chr20:32261944-32262410	NM_031231;NM_031232	1stExon;1stExon	NECAB3;NECAB3	0.0215353	-0.273339	6.01225	-2.45199	-0.273339	Cancer Trained * Post down vs Cancer Trained * Pre	-0.00292945	Cancer Trained * Post down vs Cancer Trained * Pre	0.303267	0.106964	1.10481	1.0511	0.106964	Healthy Aged-matched Trained * Post up vs Healthy Aged-matched Trained * Pre	0.000990859	Healthy Aged-matched Trained * Post up vs Healthy Aged-matched Trained * Pre	0.924862	-0.0112643	0.00907597	-0.0952679	-0.0112643	Cancer Untrained * Post down vs Cancer Untrained * Pre	-0.000150985	Cancer Untrained * Post down vs Cancer Untrained * Pre	0.0959633	0.20455	2.99282	1.72998	0.20455	Cancer Trained * Pre up vs Cancer Untrained * Pre	0.00216826	Cancer Trained * Pre up vs Cancer Untrained * Pre	0.00423415	0.335839	9.9011	3.1466	0.335839	Cancer Trained * Pre up vs Healthy Aged-matched Trained * Pre	0.00343112	Cancer Trained * Pre up vs Healthy Aged-matched Trained * Pre	0.610371	-0.0575246	0.266281	-0.516024	-0.0575246	Cancer Trained * Post down vs Cancer Untrained * Post	-0.000610205	Cancer Trained * Post down vs Cancer Untrained * Post	0.680524	-0.0444643	0.173558	-0.416603	-0.0444643	Cancer Trained * Post down vs Healthy Aged-matched Trained * Post	-0.000489181	Cancer Trained * Post down vs Healthy Aged-matched Trained * Post	2.17168	0.337344	0.776688	1
248897	cg20413432	OSBPL7	0.0898798	17								S_Shore	chr17:45890956-45891165	NM_145798	Body	OSBPL7	0.0186888	0.33055	6.32678	2.51531	0.33055	Cancer Trained * Post up vs Cancer Trained * Pre	0.0423509	Cancer Trained * Post up vs Cancer Trained * Pre	0.228442	-0.148115	1.52435	-1.23465	-0.148115	Healthy Aged-matched Trained * Post down vs Healthy Aged-matched Trained * Pre	-0.0185539	Healthy Aged-matched Trained * Post down vs Healthy Aged-matched Trained * Pre	0.770915	0.0410296	0.0866465	0.294358	0.0410296	Cancer Untrained * Post up vs Cancer Untrained * Pre	0.00611953	Cancer Untrained * Post up vs Cancer Untrained * Pre	0.219878	-0.175403	1.58354	-1.25839	-0.175403	Cancer Trained * Pre down vs Cancer Untrained * Pre	-0.0216131	Cancer Trained * Pre down vs Cancer Untrained * Pre	0.0054317	-0.382992	9.26565	-3.04395	-0.382992	Cancer Trained * Pre down vs Healthy Aged-matched Trained * Pre	-0.0484096	Cancer Trained * Pre down vs Healthy Aged-matched Trained * Pre	0.393449	0.114118	0.754076	0.868375	0.114118	Cancer Trained * Post up vs Cancer Untrained * Post	0.0146183	Cancer Trained * Post up vs Cancer Untrained * Post	0.454133	0.0956728	0.578194	0.76039	0.0956728	Cancer Trained * Post up vs Healthy Aged-matched Trained * Post	0.0124951	Cancer Trained * Post up vs Healthy Aged-matched Trained * Post	2.17011	0.468471	1.07937	1
38060	cg05922610	NR2E1	0.0898798	6		ENST00000484978.1;ENST00000426403.1	TSS1500;5'UTR	NR2E1;NR2E1				Island	chr6:108495654-108495986	NM_003269	Body	NR2E1	0.120552	-0.299475	2.58334	-1.60728	-0.299475	Cancer Trained * Post down vs Cancer Trained * Pre	-0.0241766	Cancer Trained * Post down vs Cancer Trained * Pre	0.257965	0.196897	1.34005	1.15761	0.196897	Healthy Aged-matched Trained * Post up vs Healthy Aged-matched Trained * Pre	0.0134189	Healthy Aged-matched Trained * Post up vs Healthy Aged-matched Trained * Pre	0.32362	-0.198994	1.01389	-1.00692	-0.198994	Cancer Untrained * Post down vs Cancer Untrained * Pre	-0.0170984	Cancer Untrained * Post down vs Cancer Untrained * Pre	0.953368	0.0116733	0.00348899	0.0590676	0.0116733	Cancer Trained * Pre up vs Cancer Untrained * Pre	-0.000402872	Cancer Trained * Pre down vs Cancer Untrained * Pre	0.00985224	0.498389	7.80525	2.79379	0.498389	Cancer Trained * Pre up vs Healthy Aged-matched Trained * Pre	0.0371834	Cancer Trained * Pre up vs Healthy Aged-matched Trained * Pre	0.637768	-0.0888072	0.227173	-0.476627	-0.0888072	Cancer Trained * Post down vs Cancer Untrained * Post	-0.00748108	Cancer Trained * Post down vs Cancer Untrained * Post	0.991067	0.00201733	0.00012788	0.0113084	0.00201733	Cancer Trained * Post up vs Healthy Aged-matched Trained * Post	-0.000412061	Cancer Trained * Post down vs Healthy Aged-matched Trained * Post	2.17011	0.941738	2.1698	1
561782	cg00326127	RASSF10	0.0899098	11								Island	chr11:13030330-13032584	NM_001080521	Body	RASSF10	0.0361517	-0.26337	4.90319	-2.21431	-0.26337	Cancer Trained * Post down vs Cancer Trained * Pre	-0.0195363	Cancer Trained * Post down vs Cancer Trained * Pre	0.536717	0.0680147	0.392404	0.626421	0.0680147	Healthy Aged-matched Trained * Post up vs Healthy Aged-matched Trained * Pre	0.0044426	Healthy Aged-matched Trained * Post up vs Healthy Aged-matched Trained * Pre	0.515087	-0.0833024	0.436022	-0.66032	-0.0833024	Cancer Untrained * Post down vs Cancer Untrained * Pre	-0.00483685	Cancer Untrained * Post down vs Cancer Untrained * Pre	0.409439	0.10584	0.703865	0.838967	0.10584	Cancer Trained * Pre up vs Cancer Untrained * Pre	0.00860932	Cancer Trained * Pre up vs Cancer Untrained * Pre	0.00748685	0.331385	8.46837	2.91005	0.331385	Cancer Trained * Pre up vs Healthy Aged-matched Trained * Pre	0.0235961	Cancer Trained * Pre up vs Healthy Aged-matched Trained * Pre	0.538228	-0.0742281	0.389477	-0.624081	-0.0742281	Cancer Trained * Post down vs Cancer Untrained * Post	-0.00609015	Cancer Trained * Post down vs Cancer Untrained * Post	1	6.35783e-08	3.11711e-13	5.58311e-07	6.35783e-08	Cancer Trained * Post up vs Healthy Aged-matched Trained * Post	-0.00038279	Cancer Trained * Post down vs Healthy Aged-matched Trained * Post	2.16986	0.383704	0.884167	1
704418	cg24155739	PRDM16	0.0899169	1								N_Shelf	chr1:3080934-3081292	NM_022114;NM_199454	Body;Body	PRDM16;PRDM16	0.455442	0.109173	0.574811	0.758163	0.109173	Cancer Trained * Post up vs Cancer Trained * Pre	0.0078907	Cancer Trained * Post up vs Cancer Trained * Pre	0.298143	-0.139673	1.12901	-1.06255	-0.139673	Healthy Aged-matched Trained * Post down vs Healthy Aged-matched Trained * Pre	-0.008359	Healthy Aged-matched Trained * Post down vs Healthy Aged-matched Trained * Pre	0.373884	0.138287	0.819794	0.905425	0.138287	Cancer Untrained * Post up vs Cancer Untrained * Pre	0.0102128	Cancer Untrained * Post up vs Cancer Untrained * Pre	0.762729	-0.0466161	0.0931563	-0.305215	-0.0466161	Cancer Trained * Pre down vs Cancer Untrained * Pre	-0.00273896	Cancer Trained * Pre down vs Cancer Untrained * Pre	0.00863637	-0.392889	8.1212	-2.84977	-0.392889	Cancer Trained * Pre down vs Healthy Aged-matched Trained * Pre	-0.02516	Cancer Trained * Pre down vs Healthy Aged-matched Trained * Pre	0.603582	-0.0757301	0.276586	-0.525915	-0.0757301	Cancer Trained * Post down vs Cancer Untrained * Post	-0.00506104	Cancer Trained * Post down vs Cancer Untrained * Post	0.306115	-0.144042	1.0916	-1.0448	-0.144042	Cancer Trained * Post down vs Healthy Aged-matched Trained * Post	-0.00891032	Cancer Trained * Post down vs Healthy Aged-matched Trained * Post	2.1698	0.56239	1.29595	1
375506	cg11647944	NTF3	0.0899242	12		ENST00000331010.6;ENST00000535299.1;ENST00000543548.1	TSS200;5'UTR;5'UTR	NTF3;NTF3;NTF3				N_Shore	chr12:5603587-5603990	NM_002527;NM_001102654	TSS200;Body	NTF3;NTF3	0.308718	0.138843	1.07966	1.03907	0.138843	Cancer Trained * Post up vs Cancer Trained * Pre	0.0156719	Cancer Trained * Post up vs Cancer Trained * Pre	0.384067	-0.108073	0.784975	-0.885988	-0.108073	Healthy Aged-matched Trained * Post down vs Healthy Aged-matched Trained * Pre	-0.0107304	Healthy Aged-matched Trained * Post down vs Healthy Aged-matched Trained * Pre	0.957414	0.00764436	0.0029092	0.053937	0.00764436	Cancer Untrained * Post up vs Cancer Untrained * Pre	0.00242822	Cancer Untrained * Post up vs Cancer Untrained * Pre	0.249441	-0.167118	1.39039	-1.17915	-0.167118	Cancer Trained * Pre down vs Cancer Untrained * Pre	-0.0173954	Cancer Trained * Pre down vs Cancer Untrained * Pre	0.00533132	-0.390411	9.31273	-3.05168	-0.390411	Cancer Trained * Pre down vs Healthy Aged-matched Trained * Pre	-0.0412087	Cancer Trained * Pre down vs Healthy Aged-matched Trained * Pre	0.790279	-0.0359194	0.0722606	-0.268813	-0.0359194	Cancer Trained * Post down vs Cancer Untrained * Post	-0.00415173	Cancer Trained * Post down vs Cancer Untrained * Post	0.27267	-0.143496	1.25809	-1.12165	-0.143496	Cancer Trained * Post down vs Healthy Aged-matched Trained * Post	-0.0148064	Cancer Trained * Post down vs Healthy Aged-matched Trained * Post	2.16975	0.484256	1.11593	1
683881	cg17918201	ABI1	0.0899481	10		ENST00000376166.1;ENST00000376138.3;ENST00000376140.3;ENST00000376134.3;ENST00000376170	TSS200;TSS200;TSS1500;TSS200;TSS1500;TSS1500;TSS1500;TSS1500	ABI1;ABI1;ABI1;ABI1;ABI1;ABI1;ABI1;ABI1		Promoter_Associated	10:27149424-27150603	Island	chr10:27149166-27150229	NM_005470;NM_001012752;NM_001012751;NM_001012750	TSS200;TSS200;TSS200;TSS200	ABI1;ABI1;ABI1;ABI1	0.0947712	-0.26049	3.0157	-1.73658	-0.26049	Cancer Trained * Post down vs Cancer Trained * Pre	-0.00843891	Cancer Trained * Post down vs Cancer Trained * Pre	0.797179	0.035569	0.0674734	0.259756	0.035569	Healthy Aged-matched Trained * Post up vs Healthy Aged-matched Trained * Pre	0.00108022	Healthy Aged-matched Trained * Post up vs Healthy Aged-matched Trained * Pre	0.439529	0.124977	0.617046	0.785523	0.124977	Cancer Untrained * Post up vs Cancer Untrained * Pre	0.00431023	Cancer Untrained * Post up vs Cancer Untrained * Pre	0.0267302	0.374543	5.54188	2.35412	0.374543	Cancer Trained * Pre up vs Cancer Untrained * Pre	0.0117567	Cancer Trained * Pre up vs Cancer Untrained * Pre	0.00749423	0.417869	8.46596	2.90963	0.417869	Cancer Trained * Pre up vs Healthy Aged-matched Trained * Pre	0.0126715	Cancer Trained * Pre up vs Healthy Aged-matched Trained * Pre	0.942523	-0.0109241	0.00530374	-0.0728268	-0.0109241	Cancer Trained * Post down vs Cancer Untrained * Post	-0.000992445	Cancer Trained * Post down vs Cancer Untrained * Post	0.404392	0.121811	0.719391	0.848169	0.121811	Cancer Trained * Post up vs Healthy Aged-matched Trained * Post	0.00315235	Cancer Trained * Post up vs Healthy Aged-matched Trained * Post	2.16955	0.610201	1.40628	1
95558	cg15876352	ROR2	0.0899848	9	DMR	ENST00000495386.1;ENST00000493846.1;ENST00000546883.1;ENST00000375715.1;ENST00000375708	TSS1500;TSS1500;TSS1500;TSS1500;1stExon;TSS200;5'UTR	ROR2;ROR2;ROR2;ROR2;ROR2;ROR2;ROR2				Island	chr9:94711117-94713075	NM_004560;NM_004560	1stExon;5'UTR	ROR2;ROR2	0.00795658	-0.335105	8.31989	-2.88442	-0.335105	Cancer Trained * Post down vs Cancer Trained * Pre	-0.00366399	Cancer Trained * Post down vs Cancer Trained * Pre	0.371977	0.096415	0.826469	0.909103	0.096415	Healthy Aged-matched Trained * Post up vs Healthy Aged-matched Trained * Pre	0.000977558	Healthy Aged-matched Trained * Post up vs Healthy Aged-matched Trained * Pre	0.833979	0.0260993	0.0448602	0.211802	0.0260993	Cancer Untrained * Post up vs Cancer Untrained * Pre	0.000287099	Cancer Untrained * Post up vs Cancer Untrained * Pre	0.0681993	0.234876	3.63314	1.90608	0.234876	Cancer Trained * Pre up vs Cancer Untrained * Pre	0.00274376	Cancer Trained * Pre up vs Cancer Untrained * Pre	0.00864941	0.316913	8.11756	2.84913	0.316913	Cancer Trained * Pre up vs Healthy Aged-matched Trained * Pre	0.00346882	Cancer Trained * Pre up vs Healthy Aged-matched Trained * Pre	0.287246	-0.126328	1.18237	-1.08737	-0.126328	Cancer Trained * Post down vs Cancer Untrained * Post	-0.00120733	Cancer Trained * Post down vs Cancer Untrained * Post	0.312715	-0.114606	1.06161	-1.03034	-0.114606	Cancer Trained * Post down vs Healthy Aged-matched Trained * Post	-0.00117273	Cancer Trained * Post down vs Healthy Aged-matched Trained * Post	2.16925	0.365985	0.843575	1
190145	ch.X.92448175R		0.0899988	X													0.394767	-0.515127	0.749821	-0.865922	-0.515127	Cancer Trained * Post down vs Cancer Trained * Pre	-0.0114513	Cancer Trained * Post down vs Cancer Trained * Pre	0.218362	0.685696	1.59431	1.26266	0.685696	Healthy Aged-matched Trained * Post up vs Healthy Aged-matched Trained * Pre	0.00796887	Healthy Aged-matched Trained * Post up vs Healthy Aged-matched Trained * Pre	0.625164	0.312114	0.244682	0.494654	0.312114	Cancer Untrained * Post up vs Cancer Untrained * Pre	0.00553238	Cancer Untrained * Post up vs Cancer Untrained * Pre	0.421775	0.515362	0.667115	0.816771	0.515362	Cancer Trained * Pre up vs Cancer Untrained * Pre	0.0106008	Cancer Trained * Pre up vs Cancer Untrained * Pre	0.00823117	1.6347	8.23747	2.8701	1.6347	Cancer Trained * Pre up vs Healthy Aged-matched Trained * Pre	0.0237949	Cancer Trained * Pre up vs Healthy Aged-matched Trained * Pre	0.604712	-0.311879	0.274854	-0.524265	-0.311879	Cancer Trained * Post down vs Cancer Untrained * Post	-0.00638297	Cancer Trained * Post down vs Cancer Untrained * Post	0.453323	0.433877	0.580298	0.761773	0.433877	Cancer Trained * Post up vs Healthy Aged-matched Trained * Post	0.00437472	Cancer Trained * Post up vs Healthy Aged-matched Trained * Post	2.16914	9.59552	22.1183	1
35469	cg27472151	HMBS	0.0904058	11	RDMR	ENST00000536185.1;ENST00000545901.1;ENST00000537841.1;ENST00000543821.1;ENST00000442944	5'UTR;5'UTR;5'UTR;5'UTR;5'UTR;5'UTR	HMBS;HMBS;HMBS;HMBS;HMBS;HMBS		Promoter_Associated	11:118955307-118956243	S_Shore	chr11:118955574-118955832	NM_000190	Body	HMBS	0.00916011	-0.848056	7.97948	-2.8248	-0.848056	Cancer Trained * Post down vs Cancer Trained * Pre	-0.0444217	Cancer Trained * Post down vs Cancer Trained * Pre	0.357443	0.256947	0.879011	0.937556	0.256947	Healthy Aged-matched Trained * Post up vs Healthy Aged-matched Trained * Pre	0.00958383	Healthy Aged-matched Trained * Post up vs Healthy Aged-matched Trained * Pre	0.960645	-0.015871	0.00248417	-0.0498415	-0.015871	Cancer Untrained * Post down vs Cancer Untrained * Pre	0.00103293	Cancer Untrained * Post up vs Cancer Untrained * Pre	0.0639326	0.617274	3.75776	1.93849	0.617274	Cancer Trained * Pre up vs Cancer Untrained * Pre	0.036629	Cancer Trained * Pre up vs Cancer Untrained * Pre	0.00772829	0.832617	8.39081	2.89669	0.832617	Cancer Trained * Pre up vs Healthy Aged-matched Trained * Pre	0.0428796	Cancer Trained * Pre up vs Healthy Aged-matched Trained * Pre	0.480718	-0.214911	0.512439	-0.715848	-0.214911	Cancer Trained * Post down vs Cancer Untrained * Post	-0.00882563	Cancer Trained * Post down vs Cancer Untrained * Post	0.352384	-0.272387	0.898019	-0.947638	-0.272387	Cancer Trained * Post down vs Healthy Aged-matched Trained * Post	-0.011126	Cancer Trained * Post down vs Healthy Aged-matched Trained * Post	2.16584	2.44012	5.63319	1
727558	cg21749312	JUN	0.0904721	1		ENST00000371222.2	1stExon	JUN				Island	chr1:59247461-59250940	NM_002228	1stExon	JUN	0.134176	-0.180765	2.39647	-1.54806	-0.180765	Cancer Trained * Post down vs Cancer Trained * Pre	-0.00425182	Cancer Trained * Post down vs Cancer Trained * Pre	0.081323	0.193618	3.29923	1.81638	0.193618	Healthy Aged-matched Trained * Post up vs Healthy Aged-matched Trained * Pre	0.00382746	Healthy Aged-matched Trained * Post up vs Healthy Aged-matched Trained * Pre	0.734705	0.0424416	0.117428	0.342678	0.0424416	Cancer Untrained * Post up vs Cancer Untrained * Pre	0.000934364	Cancer Untrained * Post up vs Cancer Untrained * Pre	0.0362311	0.274121	4.89863	2.21328	0.274121	Cancer Trained * Pre up vs Cancer Untrained * Pre	0.0061516	Cancer Trained * Pre up vs Cancer Untrained * Pre	0.00490701	0.345003	9.52306	3.08595	0.345003	Cancer Trained * Pre up vs Healthy Aged-matched Trained * Pre	0.0072959	Cancer Trained * Pre up vs Healthy Aged-matched Trained * Pre	0.666563	0.050914	0.190115	0.436022	0.050914	Cancer Trained * Post up vs Cancer Untrained * Post	0.000965416	Cancer Trained * Post up vs Cancer Untrained * Post	0.794864	-0.0293798	0.0690603	-0.262793	-0.0293798	Cancer Trained * Post down vs Healthy Aged-matched Trained * Post	-0.000783376	Cancer Trained * Post down vs Healthy Aged-matched Trained * Post	2.1653	0.369051	0.852193	1
352157	cg20473155		0.0904734	2													0.905467	-0.0111637	0.0143923	-0.119968	-0.0111637	Cancer Trained * Post down vs Cancer Trained * Pre	-0.000582385	Cancer Trained * Post down vs Cancer Trained * Pre	0.166732	0.120989	2.02855	1.42427	0.120989	Healthy Aged-matched Trained * Post up vs Healthy Aged-matched Trained * Pre	0.00968774	Healthy Aged-matched Trained * Post up vs Healthy Aged-matched Trained * Pre	0.942478	0.00719379	0.00531222	0.072885	0.00719379	Cancer Untrained * Post up vs Cancer Untrained * Pre	0.000620356	Cancer Untrained * Post up vs Cancer Untrained * Pre	0.417971	0.0812869	0.678269	0.823571	0.0812869	Cancer Trained * Pre up vs Cancer Untrained * Pre	0.00622704	Cancer Trained * Pre up vs Cancer Untrained * Pre	0.00954048	0.250131	7.88201	2.80749	0.250131	Cancer Trained * Pre up vs Healthy Aged-matched Trained * Pre	0.018965	Cancer Trained * Pre up vs Healthy Aged-matched Trained * Pre	0.505088	0.0629294	0.457321	0.676255	0.0629294	Cancer Trained * Post up vs Cancer Untrained * Post	0.0050243	Cancer Trained * Post up vs Cancer Untrained * Post	0.197416	0.117979	1.75351	1.3242	0.117979	Cancer Trained * Post up vs Healthy Aged-matched Trained * Post	0.00869487	Cancer Trained * Post up vs Healthy Aged-matched Trained * Post	2.16529	0.234376	0.541211	1
498783	cg10350215	PCID2	0.0905213	13		ENST00000337344.4;ENST00000375477.1;ENST00000375459.1;ENST00000463102.1;ENST00000462653	3'UTR;3'UTR;3'UTR;3'UTR;3'UTR;3'UTR;3'UTR;3'UTR;3'UTR	PCID2;PCID2;PCID2;PCID2;PCID2;PCID2;PCID2;PCID2;PCID2						NM_001127203;NM_018386;NM_001127202	3'UTR;3'UTR;3'UTR	PCID2;PCID2;PCID2	0.321173	0.12822	1.0244	1.01213	0.12822	Cancer Trained * Post up vs Cancer Trained * Pre	0.00681258	Cancer Trained * Post up vs Cancer Trained * Pre	0.586603	-0.0637073	0.303473	-0.550884	-0.0637073	Healthy Aged-matched Trained * Post down vs Healthy Aged-matched Trained * Pre	-0.00271743	Healthy Aged-matched Trained * Post down vs Healthy Aged-matched Trained * Pre	0.956091	0.0074728	0.00309296	0.0556144	0.0074728	Cancer Untrained * Post up vs Cancer Untrained * Pre	0.00032911	Cancer Untrained * Post up vs Cancer Untrained * Pre	0.150197	-0.199459	2.20351	-1.48442	-0.199459	Cancer Trained * Pre down vs Cancer Untrained * Pre	-0.0108138	Cancer Trained * Pre down vs Cancer Untrained * Pre	0.0064963	-0.360173	8.818	-2.96951	-0.360173	Cancer Trained * Pre down vs Healthy Aged-matched Trained * Pre	-0.0182792	Cancer Trained * Pre down vs Healthy Aged-matched Trained * Pre	0.540008	-0.078712	0.386049	-0.621328	-0.078712	Cancer Trained * Post down vs Cancer Untrained * Post	-0.00433031	Cancer Trained * Post down vs Cancer Untrained * Post	0.177645	-0.168245	1.92413	-1.38713	-0.168245	Cancer Trained * Post down vs Healthy Aged-matched Trained * Post	-0.00874917	Cancer Trained * Post down vs Healthy Aged-matched Trained * Post	2.16491	0.434299	1.00304	1
124860	cg09744053	POLR2H	0.0905468	3		ENST00000485667.1;ENST00000456318.1;ENST00000412877.1;ENST00000438240.1;ENST00000344937	TSS1500;5'UTR;5'UTR;5'UTR;TSS1500;TSS1500;TSS1500;TSS1500;TSS1500;TSS1500;TSS1500;5'UTR	CLCN2;POLR2H;POLR2H;POLR2H;CLCN2;CLCN2;CLCN2;POLR2H;POLR2H;POLR2H;POLR2H;POLR2H;POLR2H;				Island	chr3:184079215-184081286	NM_001278700;NM_001171089;NM_004366;NM_001171088;NM_001171087;NM_006232;NM_001278715;NM	5'UTR;TSS1500;TSS1500;TSS1500;TSS1500;TSS200;TSS200;TSS200;TSS200;TSS200	POLR2H;CLCN2;CLCN2;CLCN2;CLCN2;POLR2H;POLR2H;POLR2H;POLR2H;POLR2H	0.0297123	-0.257697	5.31567	-2.30557	-0.257697	Cancer Trained * Post down vs Cancer Trained * Pre	-0.00186707	Cancer Trained * Post down vs Cancer Trained * Pre	0.825631	0.0227158	0.0495652	0.222632	0.0227158	Healthy Aged-matched Trained * Post up vs Healthy Aged-matched Trained * Pre	0.000155951	Healthy Aged-matched Trained * Post up vs Healthy Aged-matched Trained * Pre	0.582423	-0.0660432	0.310344	-0.557085	-0.0660432	Cancer Untrained * Post down vs Cancer Untrained * Pre	-0.000346705	Cancer Untrained * Post down vs Cancer Untrained * Pre	0.261802	0.136107	1.31809	1.14808	0.136107	Cancer Trained * Pre up vs Cancer Untrained * Pre	0.00105831	Cancer Trained * Pre up vs Cancer Untrained * Pre	0.00870402	0.304609	8.10237	2.84647	0.304609	Cancer Trained * Pre up vs Healthy Aged-matched Trained * Pre	0.00213948	Cancer Trained * Pre up vs Healthy Aged-matched Trained * Pre	0.623552	-0.0555471	0.24698	-0.496971	-0.0555471	Cancer Trained * Post down vs Cancer Untrained * Post	-0.000462049	Cancer Trained * Post down vs Cancer Untrained * Post	0.822961	0.0241957	0.0511217	0.226101	0.0241957	Cancer Trained * Post up vs Healthy Aged-matched Trained * Post	0.00011646	Cancer Trained * Post up vs Healthy Aged-matched Trained * Post	2.1647	0.33804	0.780802	1
90432	cg15291410	RANBP1	0.0907034	22		ENST00000430524.1;ENST00000416427.1;ENST00000480460.1;ENST00000421656.1;ENST00000423859	5'UTR;TSS1500;TSS1500;TSS1500;TSS1500;TSS1500;TSS1500;TSS200;TSS200;TSS200;TSS200;TSS20	RANBP1;RANBP1;TRMT2A;RANBP1;RANBP1;RANBP1;TRMT2A;TRMT2A;RANBP1;RANBP1;RANBP1;RANBP1;TRM		Promoter_Associated	22:20104418-20105127	Island	chr22:20104374-20105729	NM_002882;NM_022727;NM_182984	TSS200;TSS1500;TSS1500	RANBP1;TRMT2A;TRMT2A	0.549097	-0.0648956	0.368872	-0.607349	-0.0648956	Cancer Trained * Post down vs Cancer Trained * Pre	-0.000491182	Cancer Trained * Post down vs Cancer Trained * Pre	0.0789294	0.178671	3.35533	1.83175	0.178671	Healthy Aged-matched Trained * Post up vs Healthy Aged-matched Trained * Pre	0.00147442	Healthy Aged-matched Trained * Post up vs Healthy Aged-matched Trained * Pre	0.451752	-0.0866374	0.58439	-0.764454	-0.0866374	Cancer Untrained * Post down vs Cancer Untrained * Pre	-0.000656821	Cancer Untrained * Post down vs Cancer Untrained * Pre	0.647178	0.0525035	0.21462	0.463271	0.0525035	Cancer Trained * Pre up vs Cancer Untrained * Pre	0.000466087	Cancer Trained * Pre up vs Cancer Untrained * Pre	0.00657155	0.303294	8.78945	2.9647	0.303294	Cancer Trained * Pre up vs Healthy Aged-matched Trained * Pre	0.00259209	Cancer Trained * Pre up vs Healthy Aged-matched Trained * Pre	0.493557	0.0742453	0.482817	0.69485	0.0742453	Cancer Trained * Post up vs Cancer Untrained * Post	0.000631727	Cancer Trained * Post up vs Cancer Untrained * Post	0.564562	0.0597275	0.340865	0.583836	0.0597275	Cancer Trained * Post up vs Healthy Aged-matched Trained * Post	0.00062649	Cancer Trained * Post up vs Healthy Aged-matched Trained * Post	2.16344	0.308751	0.713567	1
84069	cg13403271	PTPRN2	0.0907059	7										NM_002847;NM_130842;NM_130843	Body;Body;Body	PTPRN2;PTPRN2;PTPRN2	0.088756	-1.34218	3.1364	-1.77099	-1.34218	Cancer Trained * Post down vs Cancer Trained * Pre	-0.0104346	Cancer Trained * Post down vs Cancer Trained * Pre	0.868914	0.115359	0.0278032	0.166743	0.115359	Healthy Aged-matched Trained * Post up vs Healthy Aged-matched Trained * Pre	0.00608898	Healthy Aged-matched Trained * Post up vs Healthy Aged-matched Trained * Pre	0.915283	0.08638	0.0115473	0.107458	0.08638	Cancer Untrained * Post up vs Cancer Untrained * Pre	0.00385492	Cancer Untrained * Post up vs Cancer Untrained * Pre	0.0278724	1.87695	5.45207	2.33497	1.87695	Cancer Trained * Pre up vs Cancer Untrained * Pre	0.0236488	Cancer Trained * Pre up vs Cancer Untrained * Pre	0.00857633	2.06996	8.13805	2.85273	2.06996	Cancer Trained * Pre up vs Healthy Aged-matched Trained * Pre	0.0327468	Cancer Trained * Pre up vs Healthy Aged-matched Trained * Pre	0.559402	0.44839	0.350041	0.591643	0.44839	Cancer Trained * Post up vs Cancer Untrained * Post	0.00935936	Cancer Trained * Post up vs Cancer Untrained * Post	0.406669	0.612418	0.712348	0.844007	0.612418	Cancer Trained * Post up vs Healthy Aged-matched Trained * Post	0.0162233	Cancer Trained * Post up vs Healthy Aged-matched Trained * Post	2.16342	15.5325	35.8982	1
93976	cg01349267	ASB7	0.0908389	15		ENST00000332783.7;ENST00000558747.1;ENST00000343276.4;ENST00000561073.1;ENST00000559577	TSS1500;TSS1500;TSS1500;TSS200;TSS200;TSS200;TSS200;TSS200;TSS200;3'UTR	ASB7;ASB7;ASB7;LINS;LINS;LINS;LINS;LINS;LINS;LINS		Promoter_Associated	15:101141903-101143739	Island	chr15:101141975-101143137	NM_198243;NM_001040616;NM_001040615;NM_024708;NM_001040614;NM_018148	TSS1500;TSS200;TSS200;TSS1500;TSS200;TSS200	ASB7;LINS1;LINS1;ASB7;LINS1;LINS1	0.0563426	-0.29659	4.00466	-2.00116	-0.29659	Cancer Trained * Post down vs Cancer Trained * Pre	-0.00318668	Cancer Trained * Post down vs Cancer Trained * Pre	0.635166	0.064987	0.230721	0.480334	0.064987	Healthy Aged-matched Trained * Post up vs Healthy Aged-matched Trained * Pre	0.000614287	Healthy Aged-matched Trained * Post up vs Healthy Aged-matched Trained * Pre	0.754139	-0.0497769	0.100266	-0.316649	-0.0497769	Cancer Untrained * Post down vs Cancer Untrained * Pre	-0.000383415	Cancer Untrained * Post down vs Cancer Untrained * Pre	0.188218	0.212664	1.83016	1.35283	0.212664	Cancer Trained * Pre up vs Cancer Untrained * Pre	0.00248394	Cancer Trained * Pre up vs Cancer Untrained * Pre	0.00547193	0.4315	9.24704	3.04089	0.4315	Cancer Trained * Pre up vs Healthy Aged-matched Trained * Pre	0.00450621	Cancer Trained * Pre up vs Healthy Aged-matched Trained * Pre	0.819648	-0.0341488	0.0530888	-0.23041	-0.0341488	Cancer Trained * Post down vs Cancer Untrained * Post	-0.000319329	Cancer Trained * Post down vs Cancer Untrained * Post	0.626478	0.0699231	0.242819	0.492767	0.0699231	Cancer Trained * Post up vs Healthy Aged-matched Trained * Post	0.000705239	Cancer Trained * Post up vs Healthy Aged-matched Trained * Post	2.16234	0.593721	1.37286	1
93926	cg19156335	NCAPG2	0.0909883	7		ENST00000432615.1;ENST00000449727.2;ENST00000409339.3;ENST00000409423.1;ENST00000356309	TSS1500;TSS200;TSS200;TSS200;TSS200	NCAPG2;NCAPG2;NCAPG2;NCAPG2;NCAPG2		Promoter_Associated	7:158497196-158498605	Island	chr7:158497157-158498011	NM_017760	TSS200	NCAPG2	0.0108907	-0.342301	7.56757	-2.75092	-0.342301	Cancer Trained * Post down vs Cancer Trained * Pre	-0.00351397	Cancer Trained * Post down vs Cancer Trained * Pre	0.377585	0.10204	0.806981	0.898321	0.10204	Healthy Aged-matched Trained * Post up vs Healthy Aged-matched Trained * Pre	0.000859169	Healthy Aged-matched Trained * Post up vs Healthy Aged-matched Trained * Pre	0.513638	0.0874521	0.439063	0.662618	0.0874521	Cancer Untrained * Post up vs Cancer Untrained * Pre	0.000928551	Cancer Untrained * Post up vs Cancer Untrained * Pre	0.0364464	0.291741	4.88631	2.2105	0.291741	Cancer Trained * Pre up vs Cancer Untrained * Pre	0.00316649	Cancer Trained * Pre up vs Cancer Untrained * Pre	0.00841624	0.340807	8.18361	2.8607	0.340807	Cancer Trained * Pre up vs Healthy Aged-matched Trained * Pre	0.0035552	Cancer Trained * Pre up vs Healthy Aged-matched Trained * Pre	0.277924	-0.138013	1.2302	-1.10914	-0.138013	Cancer Trained * Post down vs Cancer Untrained * Post	-0.00127604	Cancer Trained * Post down vs Cancer Untrained * Post	0.393082	-0.103535	0.755264	-0.869059	-0.103535	Cancer Trained * Post down vs Healthy Aged-matched Trained * Post	-0.000817938	Cancer Trained * Post down vs Healthy Aged-matched Trained * Post	2.16114	0.418267	0.9677	1
238947	cg21879157	ATP6V1C2	0.0910235	2		ENST00000272238.4	5'UTR	ATP6V1C2		Unclassified	2:10862080-10862592	S_Shore	chr2:10861206-10862382	NM_144583;NM_001039362	5'UTR;5'UTR	ATP6V1C2;ATP6V1C2	0.12243	-0.338464	2.55614	-1.59879	-0.338464	Cancer Trained * Post down vs Cancer Trained * Pre	-0.0221569	Cancer Trained * Post down vs Cancer Trained * Pre	0.664177	0.0849078	0.193035	0.439357	0.0849078	Healthy Aged-matched Trained * Post up vs Healthy Aged-matched Trained * Pre	0.00409068	Healthy Aged-matched Trained * Post up vs Healthy Aged-matched Trained * Pre	0.758875	0.0696842	0.0963107	0.31034	0.0696842	Cancer Untrained * Post up vs Cancer Untrained * Pre	0.00403259	Cancer Untrained * Post up vs Cancer Untrained * Pre	0.0263103	0.530221	5.57597	2.36135	0.530221	Cancer Trained * Pre up vs Cancer Untrained * Pre	0.0338197	Cancer Trained * Pre up vs Cancer Untrained * Pre	0.0068429	0.597477	8.6894	2.94778	0.597477	Cancer Trained * Pre up vs Healthy Aged-matched Trained * Pre	0.0369767	Cancer Trained * Pre up vs Healthy Aged-matched Trained * Pre	0.569344	0.122073	0.332504	0.576632	0.122073	Cancer Trained * Post up vs Cancer Untrained * Post	0.00763019	Cancer Trained * Post up vs Cancer Untrained * Post	0.398511	0.174105	0.737853	0.858983	0.174105	Cancer Trained * Post up vs Healthy Aged-matched Trained * Post	0.0107292	Cancer Trained * Post up vs Healthy Aged-matched Trained * Post	2.16086	1.21054	2.80105	1
372962	cg01265905		0.0910299	20													0.0351997	0.17825	4.95876	2.22683	0.17825	Cancer Trained * Post up vs Cancer Trained * Pre	0.0120154	Cancer Trained * Post up vs Cancer Trained * Pre	0.575513	-0.04146	0.321926	-0.567385	-0.04146	Healthy Aged-matched Trained * Post down vs Healthy Aged-matched Trained * Pre	-0.00237631	Healthy Aged-matched Trained * Post down vs Healthy Aged-matched Trained * Pre	0.592131	0.0460778	0.294541	0.542716	0.0460778	Cancer Untrained * Post up vs Cancer Untrained * Pre	0.00264737	Cancer Untrained * Post up vs Cancer Untrained * Pre	0.0639934	-0.164542	3.75592	-1.93802	-0.164542	Cancer Trained * Pre down vs Cancer Untrained * Pre	-0.0113918	Cancer Trained * Pre down vs Cancer Untrained * Pre	0.00659359	-0.227104	8.78116	-2.9633	-0.227104	Cancer Trained * Pre down vs Healthy Aged-matched Trained * Pre	-0.015055	Cancer Trained * Pre down vs Healthy Aged-matched Trained * Pre	0.689365	-0.03237	0.163532	-0.40439	-0.03237	Cancer Trained * Post down vs Cancer Untrained * Post	-0.00202378	Cancer Trained * Post down vs Cancer Untrained * Post	0.923912	-0.00739378	0.00930758	-0.0964758	-0.00739378	Cancer Trained * Post down vs Healthy Aged-matched Trained * Post	-0.000663225	Cancer Trained * Post down vs Healthy Aged-matched Trained * Post	2.16081	0.173066	0.400465	1
112622	cg20447656	C22orf9	0.0910502	22		ENST00000417906.1;ENST00000336156.4	1stExon;1stExon	KIAA0930;KIAA0930				Island	chr22:45636070-45636606	NM_001009880	1stExon	C22orf9	0.0167764	-0.254176	6.5694	-2.56308	-0.254176	Cancer Trained * Post down vs Cancer Trained * Pre	-0.00284878	Cancer Trained * Post down vs Cancer Trained * Pre	0.960153	0.0045685	0.00254674	0.0504652	0.0045685	Healthy Aged-matched Trained * Post up vs Healthy Aged-matched Trained * Pre	2.51903e-05	Healthy Aged-matched Trained * Post up vs Healthy Aged-matched Trained * Pre	0.83676	-0.0218992	0.0433472	-0.2082	-0.0218992	Cancer Untrained * Post down vs Cancer Untrained * Pre	-0.000238684	Cancer Untrained * Post down vs Cancer Untrained * Pre	0.0985965	0.180458	2.94344	1.71565	0.180458	Cancer Trained * Pre up vs Cancer Untrained * Pre	0.0021423	Cancer Trained * Pre up vs Cancer Untrained * Pre	0.00957781	0.266403	7.87268	2.80583	0.266403	Cancer Trained * Pre up vs Healthy Aged-matched Trained * Pre	0.00304844	Cancer Trained * Pre up vs Healthy Aged-matched Trained * Pre	0.605896	-0.051819	0.273045	-0.522537	-0.051819	Cancer Trained * Post down vs Cancer Untrained * Post	-0.000467789	Cancer Trained * Post down vs Cancer Untrained * Post	0.936357	0.00765813	0.00650564	0.0806575	0.00765813	Cancer Trained * Post up vs Healthy Aged-matched Trained * Post	0.000174476	Cancer Trained * Post up vs Healthy Aged-matched Trained * Post	2.16065	0.265606	0.614645	1
616347	cg04781339		0.0910751	21		ENST00000442815.1;ENST00000442815.1	3'UTR;1stExon	AP001046.5;AP001046.5		Unclassified	21:44781067-44783044	N_Shore	chr21:44782248-44782601				0.431889	-0.241525	0.638198	-0.798873	-0.241525	Cancer Trained * Post down vs Cancer Trained * Pre	-0.0147832	Cancer Trained * Post down vs Cancer Trained * Pre	0.420786	0.225907	0.669999	0.818535	0.225907	Healthy Aged-matched Trained * Post up vs Healthy Aged-matched Trained * Pre	0.00720134	Healthy Aged-matched Trained * Post up vs Healthy Aged-matched Trained * Pre	0.75193	-0.102485	0.102141	-0.319596	-0.102485	Cancer Untrained * Post down vs Cancer Untrained * Pre	-0.00675853	Cancer Untrained * Post down vs Cancer Untrained * Pre	0.210253	0.412359	1.6536	1.28593	0.412359	Cancer Trained * Pre up vs Cancer Untrained * Pre	0.0227721	Cancer Trained * Pre up vs Cancer Untrained * Pre	0.00642223	0.860942	8.84645	2.9743	0.860942	Cancer Trained * Pre up vs Healthy Aged-matched Trained * Pre	0.0403672	Cancer Trained * Pre up vs Healthy Aged-matched Trained * Pre	0.374604	0.27332	0.817287	0.904039	0.27332	Cancer Trained * Post up vs Cancer Untrained * Post	0.0147474	Cancer Trained * Post up vs Cancer Untrained * Post	0.186138	0.39351	1.84813	1.35946	0.39351	Cancer Trained * Post up vs Healthy Aged-matched Trained * Post	0.0183827	Cancer Trained * Post up vs Healthy Aged-matched Trained * Post	2.16044	2.46843	5.71277	1
92424	cg13254080	UBE2D2	0.0911558	5		ENST00000505548.1;ENST00000398733.3;ENST00000253815.2;ENST00000505007.1;ENST00000510470	TSS1500;5'UTR;1stExon;1stExon;TSS200;TSS200;5'UTR;5'UTR;5'UTR	UBE2D2;UBE2D2;UBE2D2;UBE2D2;UBE2D2;UBE2D2;UBE2D2;UBE2D2;UBE2D2				Island	chr5:138940584-138941792	NM_003339;NM_181838;NM_003339;NM_181838	5'UTR;1stExon;1stExon;5'UTR	UBE2D2;UBE2D2;UBE2D2;UBE2D2	0.0412746	-0.290418	4.62977	-2.15169	-0.290418	Cancer Trained * Post down vs Cancer Trained * Pre	-0.00302019	Cancer Trained * Post down vs Cancer Trained * Pre	0.936121	-0.0099748	0.00655393	-0.0809564	-0.0099748	Healthy Aged-matched Trained * Post down vs Healthy Aged-matched Trained * Pre	-5.31697e-05	Healthy Aged-matched Trained * Post down vs Healthy Aged-matched Trained * Pre	0.847604	-0.0277987	0.0377059	-0.19418	-0.0277987	Cancer Untrained * Post down vs Cancer Untrained * Pre	-0.000224266	Cancer Untrained * Post down vs Cancer Untrained * Pre	0.120597	0.230067	2.58268	1.60707	0.230067	Cancer Trained * Pre up vs Cancer Untrained * Pre	0.00241905	Cancer Trained * Pre up vs Cancer Untrained * Pre	0.00915459	0.36507	7.98093	2.82505	0.36507	Cancer Trained * Pre up vs Healthy Aged-matched Trained * Pre	0.0037082	Cancer Trained * Pre up vs Healthy Aged-matched Trained * Pre	0.811387	-0.0325518	0.058165	-0.241174	-0.0325518	Cancer Trained * Post down vs Cancer Untrained * Post	-0.000376873	Cancer Trained * Post down vs Cancer Untrained * Post	0.518528	0.0846269	0.428863	0.654876	0.0846269	Cancer Trained * Post up vs Healthy Aged-matched Trained * Post	0.000741174	Cancer Trained * Post up vs Healthy Aged-matched Trained * Post	2.1598	0.491825	1.13859	1
22533	cg25398598	PPP2R5D	0.0911671	6		ENST00000485511.1;ENST00000394110.3;ENST00000472118.1;ENST00000541610.1;ENST00000230402	TSS1500;TSS1500;TSS1500;TSS1500;TSS1500;TSS1500	PPP2R5D;PPP2R5D;PPP2R5D;PPP2R5D;PPP2R5D;PPP2R5D		Promoter_Associated	6:42951656-42952876			NM_006245;NM_180976;NM_180977	TSS1500;TSS1500;TSS1500	PPP2R5D;PPP2R5D;PPP2R5D	0.0273206	-0.222237	5.49494	-2.34413	-0.222237	Cancer Trained * Post down vs Cancer Trained * Pre	-0.00335045	Cancer Trained * Post down vs Cancer Trained * Pre	0.289158	0.0937258	1.17282	1.08297	0.0937258	Healthy Aged-matched Trained * Post up vs Healthy Aged-matched Trained * Pre	0.00127151	Healthy Aged-matched Trained * Post up vs Healthy Aged-matched Trained * Pre	0.460422	-0.0753892	0.562077	-0.749718	-0.0753892	Cancer Untrained * Post down vs Cancer Untrained * Pre	-0.00117196	Cancer Untrained * Post down vs Cancer Untrained * Pre	0.580676	0.0562799	0.313245	0.559683	0.0562799	Cancer Trained * Pre up vs Cancer Untrained * Pre	0.000860259	Cancer Trained * Pre up vs Cancer Untrained * Pre	0.00931881	0.255743	7.93828	2.8175	0.255743	Cancer Trained * Pre up vs Healthy Aged-matched Trained * Pre	0.00371101	Cancer Trained * Pre up vs Healthy Aged-matched Trained * Pre	0.348573	-0.090568	0.912598	-0.9553	-0.090568	Cancer Trained * Post down vs Cancer Untrained * Post	-0.00131823	Cancer Trained * Post down vs Cancer Untrained * Post	0.513124	-0.0602198	0.440146	-0.663435	-0.0602198	Cancer Trained * Post down vs Healthy Aged-matched Trained * Post	-0.000910947	Cancer Trained * Post down vs Healthy Aged-matched Trained * Post	2.15971	0.242647	0.561759	1
731965	cg10516080		0.0911825	12													0.585811	0.12075	0.304767	0.552057	0.12075	Cancer Trained * Post up vs Cancer Trained * Pre	0.0204591	Cancer Trained * Post up vs Cancer Trained * Pre	0.0764329	-0.369036	3.41595	-1.84823	-0.369036	Healthy Aged-matched Trained * Post down vs Healthy Aged-matched Trained * Pre	-0.0582168	Healthy Aged-matched Trained * Post down vs Healthy Aged-matched Trained * Pre	0.365587	-0.213789	0.8492	-0.921521	-0.213789	Cancer Untrained * Post down vs Cancer Untrained * Pre	-0.0370716	Cancer Untrained * Post down vs Cancer Untrained * Pre	0.203481	-0.302959	1.70533	-1.30588	-0.302959	Cancer Trained * Pre down vs Cancer Untrained * Pre	-0.0511091	Cancer Trained * Pre down vs Cancer Untrained * Pre	0.00779301	-0.605877	8.37047	-2.89318	-0.605877	Cancer Trained * Pre down vs Healthy Aged-matched Trained * Pre	-0.0988028	Cancer Trained * Pre down vs Healthy Aged-matched Trained * Pre	0.88636	0.0315794	0.0208449	0.144378	0.0315794	Cancer Trained * Post up vs Cancer Untrained * Post	0.00642166	Cancer Trained * Post up vs Cancer Untrained * Post	0.58426	-0.116091	0.307311	-0.554357	-0.116091	Cancer Trained * Post down vs Healthy Aged-matched Trained * Post	-0.0201269	Cancer Trained * Post down vs Healthy Aged-matched Trained * Post	2.15958	1.29148	2.99011	1
311504	cg01656470	PEG3	0.0912038	19	RDMR	ENST00000560264.1;ENST00000560429.1;ENST00000558257.1;ENST00000292074.9;ENST00000221722	3'UTR;5'UTR;5'UTR;5'UTR;5'UTR;3'UTR;5'UTR;5'UTR;5'UTR	PEG3;PEG3;ZIM2;PEG3;ZIM2;PEG3;PEG3;PEG3;PEG3				Island	chr19:57349997-57350470	NM_001146184;NM_001146185;NM_001146326;NM_006210;NM_001146187;NM_001146327;NM_015363	5'UTR;5'UTR;5'UTR;5'UTR;5'UTR;5'UTR;5'UTR	PEG3;PEG3;ZIM2;PEG3;PEG3;ZIM2;ZIM2	0.110261	0.110201	2.7417	1.65581	0.110201	Cancer Trained * Post up vs Cancer Trained * Pre	0.0188457	Cancer Trained * Post up vs Cancer Trained * Pre	0.0424982	-0.129881	4.57006	-2.13777	-0.129881	Healthy Aged-matched Trained * Post down vs Healthy Aged-matched Trained * Pre	-0.0220234	Healthy Aged-matched Trained * Post down vs Healthy Aged-matched Trained * Pre	0.883768	-0.010426	0.021814	-0.147696	-0.010426	Cancer Untrained * Post down vs Cancer Untrained * Pre	-0.00186453	Cancer Untrained * Post down vs Cancer Untrained * Pre	0.166711	-0.100546	2.02876	-1.42434	-0.100546	Cancer Trained * Pre down vs Cancer Untrained * Pre	-0.0172518	Cancer Trained * Pre down vs Cancer Untrained * Pre	0.00375319	-0.203646	10.214	-3.19593	-0.203646	Cancer Trained * Pre down vs Healthy Aged-matched Trained * Pre	-0.0346813	Cancer Trained * Pre down vs Healthy Aged-matched Trained * Pre	0.765362	0.0200806	0.0910342	0.301719	0.0200806	Cancer Trained * Post up vs Cancer Untrained * Post	0.0034584	Cancer Trained * Post up vs Cancer Untrained * Post	0.572571	0.0364346	0.326942	0.571788	0.0364346	Cancer Trained * Post up vs Healthy Aged-matched Trained * Post	0.00618775	Cancer Trained * Post up vs Healthy Aged-matched Trained * Post	2.15941	0.119562	0.276839	1
109808	cg06908806		0.0912065	20	DMR	ENST00000439769.1;ENST00000434666.1	TSS1500;TSS200	L3MBTL1;L3MBTL1		Unclassified_Cell_type_specific	20:42135940-42136607	Island	chr20:42135793-42137062				0.0944004	-0.264322	3.02288	-1.73864	-0.264322	Cancer Trained * Post down vs Cancer Trained * Pre	-0.00662534	Cancer Trained * Post down vs Cancer Trained * Pre	0.668055	0.0602227	0.188303	0.433939	0.0602227	Healthy Aged-matched Trained * Post up vs Healthy Aged-matched Trained * Pre	0.00157168	Healthy Aged-matched Trained * Post up vs Healthy Aged-matched Trained * Pre	0.903403	0.0197695	0.0150313	0.122602	0.0197695	Cancer Untrained * Post up vs Cancer Untrained * Pre	0.000641143	Cancer Untrained * Post up vs Cancer Untrained * Pre	0.157517	0.234968	2.12334	1.45717	0.234968	Cancer Trained * Pre up vs Cancer Untrained * Pre	0.00616935	Cancer Trained * Pre up vs Cancer Untrained * Pre	0.00588251	0.438247	9.06531	3.01086	0.438247	Cancer Trained * Pre up vs Healthy Aged-matched Trained * Pre	0.0103801	Cancer Trained * Pre up vs Healthy Aged-matched Trained * Pre	0.74929	-0.0491235	0.104408	-0.323122	-0.0491235	Cancer Trained * Post down vs Cancer Untrained * Post	-0.00109714	Cancer Trained * Post down vs Cancer Untrained * Post	0.442039	0.113703	0.610222	0.781167	0.113703	Cancer Trained * Post up vs Healthy Aged-matched Trained * Post	0.00218304	Cancer Trained * Post up vs Healthy Aged-matched Trained * Post	2.15939	0.623858	1.44452	1
181209	cg00021022		0.091344	18													0.0159061	0.288611	6.69014	2.58653	0.288611	Cancer Trained * Post up vs Cancer Trained * Pre	0.0172513	Cancer Trained * Post up vs Cancer Trained * Pre	0.801347	-0.0259026	0.0646661	-0.254295	-0.0259026	Healthy Aged-matched Trained * Post down vs Healthy Aged-matched Trained * Pre	-0.00111846	Healthy Aged-matched Trained * Post down vs Healthy Aged-matched Trained * Pre	0.947528	-0.00786747	0.00441903	-0.0664758	-0.00786747	Cancer Untrained * Post down vs Cancer Untrained * Pre	-0.000482333	Cancer Untrained * Post down vs Cancer Untrained * Pre	0.048194	-0.245858	4.31544	-2.07736	-0.245858	Cancer Trained * Pre down vs Cancer Untrained * Pre	-0.0151417	Cancer Trained * Pre down vs Cancer Untrained * Pre	0.00796746	-0.308087	8.31656	-2.88385	-0.308087	Cancer Trained * Pre down vs Healthy Aged-matched Trained * Pre	-0.0183763	Cancer Trained * Pre down vs Healthy Aged-matched Trained * Pre	0.653985	0.0506208	0.20581	0.453663	0.0506208	Cancer Trained * Post up vs Cancer Untrained * Post	0.0025919	Cancer Trained * Post up vs Cancer Untrained * Post	0.952507	0.00642698	0.00361919	0.0601597	0.00642698	Cancer Trained * Post up vs Healthy Aged-matched Trained * Post	-6.52075e-06	Cancer Trained * Post down vs Healthy Aged-matched Trained * Post	2.15829	0.3359	0.778163	1
541847	cg21325931		0.091376	7		ENST00000448879.1;ENST00000424555.1	5'UTR;5'UTR	SEMA3A;SEMA3A									0.0319007	-0.319731	5.16517	-2.2727	-0.319731	Cancer Trained * Post down vs Cancer Trained * Pre	-0.0364266	Cancer Trained * Post down vs Cancer Trained * Pre	0.927567	-0.011793	0.00843228	-0.0918275	-0.011793	Healthy Aged-matched Trained * Post down vs Healthy Aged-matched Trained * Pre	-0.0005216	Healthy Aged-matched Trained * Post down vs Healthy Aged-matched Trained * Pre	0.998232	0.000333947	5.00862e-06	0.00223799	0.000333947	Cancer Untrained * Post up vs Cancer Untrained * Pre	0.00118021	Cancer Untrained * Post up vs Cancer Untrained * Pre	0.0634753	0.289791	3.77168	1.94208	0.289791	Cancer Trained * Pre up vs Cancer Untrained * Pre	0.0319205	Cancer Trained * Pre up vs Cancer Untrained * Pre	0.00930702	0.379572	7.94132	2.81803	0.379572	Cancer Trained * Pre up vs Healthy Aged-matched Trained * Pre	0.0420817	Cancer Trained * Pre up vs Healthy Aged-matched Trained * Pre	0.831366	-0.0302734	0.046306	-0.215188	-0.0302734	Cancer Trained * Post down vs Cancer Untrained * Post	-0.00568632	Cancer Trained * Post down vs Cancer Untrained * Post	0.599539	0.0716341	0.282842	0.531829	0.0716341	Cancer Trained * Post up vs Healthy Aged-matched Trained * Post	0.00617673	Cancer Trained * Post up vs Healthy Aged-matched Trained * Post	2.15803	0.533891	1.23699	1
620346	cg06546876		0.0913875	1						Unclassified_Cell_type_specific	1:63371431-63372547						0.5915	-0.0984622	0.295552	-0.543647	-0.0984622	Cancer Trained * Post down vs Cancer Trained * Pre	-0.016547	Cancer Trained * Post down vs Cancer Trained * Pre	0.520024	0.107883	0.425777	0.652516	0.107883	Healthy Aged-matched Trained * Post up vs Healthy Aged-matched Trained * Pre	0.0186233	Healthy Aged-matched Trained * Post up vs Healthy Aged-matched Trained * Pre	0.832876	0.0409619	0.0454675	0.213231	0.0409619	Cancer Untrained * Post up vs Cancer Untrained * Pre	0.00700952	Cancer Untrained * Post up vs Cancer Untrained * Pre	0.188508	0.259704	1.82767	1.35191	0.259704	Cancer Trained * Pre up vs Cancer Untrained * Pre	0.0438885	Cancer Trained * Pre up vs Cancer Untrained * Pre	0.00907467	0.490521	8.00198	2.82878	0.490521	Cancer Trained * Pre up vs Healthy Aged-matched Trained * Pre	0.0837588	Cancer Trained * Pre up vs Healthy Aged-matched Trained * Pre	0.5127	0.120279	0.441039	0.664108	0.120279	Cancer Trained * Post up vs Cancer Untrained * Post	0.020332	Cancer Trained * Post up vs Cancer Untrained * Post	0.113779	0.284175	2.68569	1.63881	0.284175	Cancer Trained * Post up vs Healthy Aged-matched Trained * Post	0.0485885	Cancer Trained * Post up vs Healthy Aged-matched Trained * Post	2.15794	0.884821	2.05015	1
103472	cg05619892	ZMAT4	0.0913972	8	DMR	ENST00000522623.1;ENST00000523542.1;ENST00000523188.1;ENST00000297737.6;ENST00000315769	5'UTR;5'UTR;5'UTR;5'UTR;5'UTR	ZMAT4;ZMAT4;ZMAT4;ZMAT4;ZMAT4				Island	chr8:40755164-40755404	NM_001135731;NM_024645	5'UTR;5'UTR	ZMAT4;ZMAT4	0.00982921	-0.369917	7.81083	-2.79479	-0.369917	Cancer Trained * Post down vs Cancer Trained * Pre	-0.00447108	Cancer Trained * Post down vs Cancer Trained * Pre	0.602783	0.0636861	0.277816	0.527083	0.0636861	Healthy Aged-matched Trained * Post up vs Healthy Aged-matched Trained * Pre	0.000561773	Healthy Aged-matched Trained * Post up vs Healthy Aged-matched Trained * Pre	0.780619	-0.0395241	0.079261	-0.281533	-0.0395241	Cancer Untrained * Post down vs Cancer Untrained * Pre	-0.000461225	Cancer Untrained * Post down vs Cancer Untrained * Pre	0.164675	0.200964	2.04915	1.43149	0.200964	Cancer Trained * Pre up vs Cancer Untrained * Pre	0.00245844	Cancer Trained * Pre up vs Cancer Untrained * Pre	0.00950949	0.355955	7.88979	2.80888	0.355955	Cancer Trained * Pre up vs Healthy Aged-matched Trained * Pre	0.00416076	Cancer Trained * Pre up vs Healthy Aged-matched Trained * Pre	0.337514	-0.129429	0.956202	-0.977856	-0.129429	Cancer Trained * Post down vs Cancer Untrained * Post	-0.00155142	Cancer Trained * Post down vs Cancer Untrained * Post	0.545585	-0.0776488	0.375445	-0.612736	-0.0776488	Cancer Trained * Post down vs Healthy Aged-matched Trained * Post	-0.000872092	Cancer Trained * Post down vs Healthy Aged-matched Trained * Post	2.15786	0.472549	1.09495	1
626866	cg25686045		0.0915076	11		ENST00000525239.1	TSS200	WDR74		NonGene_Associated	11:62608819-62610221	S_Shelf	chr11:62606541-62607120				0.0171369	-0.410412	6.5214	-2.5537	-0.410412	Cancer Trained * Post down vs Cancer Trained * Pre	-0.0129881	Cancer Trained * Post down vs Cancer Trained * Pre	0.249071	0.173131	1.39262	1.18009	0.173131	Healthy Aged-matched Trained * Post up vs Healthy Aged-matched Trained * Pre	0.00483003	Healthy Aged-matched Trained * Post up vs Healthy Aged-matched Trained * Pre	0.514126	0.112819	0.438037	0.661844	0.112819	Cancer Untrained * Post up vs Cancer Untrained * Pre	0.00305572	Cancer Untrained * Post up vs Cancer Untrained * Pre	0.0312232	0.389104	5.21051	2.28265	0.389104	Cancer Trained * Pre up vs Cancer Untrained * Pre	0.0123544	Cancer Trained * Pre up vs Cancer Untrained * Pre	0.00636252	0.458256	8.86966	2.9782	0.458256	Cancer Trained * Pre up vs Healthy Aged-matched Trained * Pre	0.0140235	Cancer Trained * Pre up vs Healthy Aged-matched Trained * Pre	0.411861	-0.134127	0.696517	-0.834576	-0.134127	Cancer Trained * Post down vs Cancer Untrained * Post	-0.00368941	Cancer Trained * Post down vs Cancer Untrained * Post	0.423199	-0.125287	0.662978	-0.814235	-0.125287	Cancer Trained * Post down vs Healthy Aged-matched Trained * Post	-0.00379464	Cancer Trained * Post down vs Healthy Aged-matched Trained * Post	2.15698	0.696393	1.61428	1
90419	cg17288785	CDC37L1	0.0915147	9		ENST00000381858.1;ENST00000381854.3;ENST00000479095.1	TSS200;TSS200;TSS200	CDC37L1;CDC37L1;CDC37L1		Promoter_Associated	9:4678657-4680336	Island	chr9:4679325-4679999	NM_017913;NR_121598;NR_121597	TSS200;TSS200;TSS200	CDC37L1;CDC37L1-AS1;CDC37L1-AS1	0.0440955	-0.272257	4.49496	-2.12013	-0.272257	Cancer Trained * Post down vs Cancer Trained * Pre	-0.00336281	Cancer Trained * Post down vs Cancer Trained * Pre	0.289344	0.126902	1.17189	1.08254	0.126902	Healthy Aged-matched Trained * Post up vs Healthy Aged-matched Trained * Pre	0.00179438	Healthy Aged-matched Trained * Post up vs Healthy Aged-matched Trained * Pre	0.397393	-0.117279	0.74141	-0.861051	-0.117279	Cancer Untrained * Post down vs Cancer Untrained * Pre	-0.00150352	Cancer Untrained * Post down vs Cancer Untrained * Pre	0.63902	0.064676	0.225478	0.474845	0.064676	Cancer Trained * Pre up vs Cancer Untrained * Pre	0.000863907	Cancer Trained * Pre up vs Cancer Untrained * Pre	0.00818926	0.353138	8.24985	2.87226	0.353138	Cancer Trained * Pre up vs Healthy Aged-matched Trained * Pre	0.00435268	Cancer Trained * Pre up vs Healthy Aged-matched Trained * Pre	0.488428	-0.0903014	0.494491	-0.703201	-0.0903014	Cancer Trained * Post down vs Cancer Untrained * Post	-0.000995383	Cancer Trained * Post down vs Cancer Untrained * Post	0.711328	-0.0460209	0.14011	-0.374312	-0.0460209	Cancer Trained * Post down vs Healthy Aged-matched Trained * Post	-0.000804514	Cancer Trained * Post down vs Healthy Aged-matched Trained * Post	2.15692	0.444606	1.03065	1
371958	cg22398093	LYSMD2	0.0916133	15		ENST00000249700.4;ENST00000539962.2;ENST00000560576.1;ENST00000435126.2;ENST00000558994	TSS1500;TSS1500;TSS1500;TSS1500;TSS1500;1stExon;1stExon;5'UTR	TMOD2;TMOD2;TMOD2;TMOD2;CTD-2308G16.1;LYSMD2;LYSMD2;LYSMD2		Promoter_Associated_Cell_type_specific	15:52043360-52044645	Island	chr15:52043422-52044447	NM_001143917;NM_014548;NM_001142885;NM_001143917	1stExon;TSS1500;TSS1500;5'UTR	LYSMD2;TMOD2;TMOD2;LYSMD2	0.0157449	-0.280803	6.7133	-2.591	-0.280803	Cancer Trained * Post down vs Cancer Trained * Pre	-0.00640408	Cancer Trained * Post down vs Cancer Trained * Pre	0.424119	0.0803932	0.660318	0.812599	0.0803932	Healthy Aged-matched Trained * Post up vs Healthy Aged-matched Trained * Pre	0.00171419	Healthy Aged-matched Trained * Post up vs Healthy Aged-matched Trained * Pre	0.512007	-0.076466	0.442503	-0.665209	-0.076466	Cancer Untrained * Post down vs Cancer Untrained * Pre	-0.00162801	Cancer Untrained * Post down vs Cancer Untrained * Pre	0.18837	0.155453	1.82886	1.35235	0.155453	Cancer Trained * Pre up vs Cancer Untrained * Pre	0.00367066	Cancer Trained * Pre up vs Cancer Untrained * Pre	0.00676598	0.306359	8.71731	2.95251	0.306359	Cancer Trained * Pre up vs Healthy Aged-matched Trained * Pre	0.00687506	Cancer Trained * Pre up vs Healthy Aged-matched Trained * Pre	0.655837	-0.0488837	0.203452	-0.451056	-0.0488837	Cancer Trained * Post down vs Cancer Untrained * Post	-0.00110541	Cancer Trained * Post down vs Cancer Untrained * Post	0.601821	-0.0548372	0.2793	-0.528489	-0.0548372	Cancer Trained * Post down vs Healthy Aged-matched Trained * Post	-0.00124321	Cancer Trained * Post down vs Healthy Aged-matched Trained * Post	2.15614	0.316558	0.734087	1
89556	cg03950009	STX17	0.0916873	9		ENST00000259400.6;ENST00000529340.1;ENST00000531035.1;ENST00000525342.1;ENST00000524405	5'UTR;5'UTR;5'UTR;5'UTR;5'UTR;1stExon;5'UTR;1stExon;5'UTR;1stExon;5'UTR;TSS1500;5'UTR	STX17;STX17;STX17;STX17;STX17;STX17;STX17;STX17;STX17;STX17;STX17;RP11-60I3.5;STX17		Promoter_Associated	9:102668326-102669791	Island	chr9:102668916-102669473	NM_017919	5'UTR	STX17	0.0562894	-0.166022	4.00652	-2.00163	-0.166022	Cancer Trained * Post down vs Cancer Trained * Pre	-0.00246683	Cancer Trained * Post down vs Cancer Trained * Pre	0.801796	0.0192099	0.0643676	0.253708	0.0192099	Healthy Aged-matched Trained * Post up vs Healthy Aged-matched Trained * Pre	0.000362574	Healthy Aged-matched Trained * Post up vs Healthy Aged-matched Trained * Pre	0.862164	0.0154324	0.0307715	0.175418	0.0154324	Cancer Untrained * Post up vs Cancer Untrained * Pre	0.000287701	Cancer Untrained * Post up vs Cancer Untrained * Pre	0.0667451	0.168641	3.6746	1.91692	0.168641	Cancer Trained * Pre up vs Cancer Untrained * Pre	0.00255534	Cancer Trained * Pre up vs Cancer Untrained * Pre	0.00613939	0.237687	8.95852	2.99308	0.237687	Cancer Trained * Pre up vs Healthy Aged-matched Trained * Pre	0.00351063	Cancer Trained * Pre up vs Healthy Aged-matched Trained * Pre	0.878469	-0.0128134	0.0238652	-0.154484	-0.0128134	Cancer Trained * Post down vs Cancer Untrained * Post	-0.000199192	Cancer Trained * Post down vs Cancer Untrained * Post	0.514945	0.0524553	0.436319	0.660545	0.0524553	Cancer Trained * Post up vs Healthy Aged-matched Trained * Post	0.000681225	Cancer Trained * Post up vs Healthy Aged-matched Trained * Post	2.15555	0.185366	0.429975	1
264187	cg00352349	PRKRA	0.091793	2		ENST00000448279.1;ENST00000460433.1;ENST00000432031.2;ENST00000487082.1;ENST00000457633	TSS1500;TSS1500;TSS1500;TSS1500;TSS1500;TSS1500;TSS1500;TSS1500;TSS1500;1stExon;5'UTR;T	PRKRA;PRKRA;PRKRA;PRKRA;PRKRA;PRKRA;PRKRA;PRKRA;PRKRA;DFNB59;DFNB59;PRKRA		Promoter_Associated	2:179316327-179316644	Island	chr2:179315214-179316573	NM_001139518;NM_003690;NM_001139517;NR_031666;NM_001042702;NM_001042702	TSS1500;TSS1500;TSS1500;Body;5'UTR;1stExon	PRKRA;PRKRA;PRKRA;MIR548N;DFNB59;DFNB59	0.241788	-0.229135	1.43749	-1.19895	-0.229135	Cancer Trained * Post down vs Cancer Trained * Pre	-0.0108257	Cancer Trained * Post down vs Cancer Trained * Pre	0.284924	0.190642	1.1941	1.09275	0.190642	Healthy Aged-matched Trained * Post up vs Healthy Aged-matched Trained * Pre	0.00573318	Healthy Aged-matched Trained * Post up vs Healthy Aged-matched Trained * Pre	0.671598	-0.0869605	0.18404	-0.428999	-0.0869605	Cancer Untrained * Post down vs Cancer Untrained * Pre	-0.0021108	Cancer Untrained * Post down vs Cancer Untrained * Pre	0.24674	0.240426	1.4068	1.18608	0.240426	Cancer Trained * Pre up vs Cancer Untrained * Pre	0.0112328	Cancer Trained * Pre up vs Cancer Untrained * Pre	0.00433878	0.573921	9.83817	3.13659	0.573921	Cancer Trained * Pre up vs Healthy Aged-matched Trained * Pre	0.0215462	Cancer Trained * Pre up vs Healthy Aged-matched Trained * Pre	0.611695	0.0982515	0.264302	0.514103	0.0982515	Cancer Trained * Post up vs Cancer Untrained * Post	0.00251782	Cancer Trained * Post up vs Cancer Untrained * Post	0.407535	0.154145	0.709687	0.842429	0.154145	Cancer Trained * Post up vs Healthy Aged-matched Trained * Post	0.00498725	Cancer Trained * Post up vs Healthy Aged-matched Trained * Post	2.15471	0.983732	2.28275	1
580374	cg22004089		0.0918037	2		ENST00000429878.1	5'UTR	AC096559.1									0.28266	0.183944	1.20564	1.09802	0.183944	Cancer Trained * Post up vs Cancer Trained * Pre	0.0227691	Cancer Trained * Post up vs Cancer Trained * Pre	0.205997	-0.198563	1.68587	-1.29841	-0.198563	Healthy Aged-matched Trained * Post down vs Healthy Aged-matched Trained * Pre	-0.01913	Healthy Aged-matched Trained * Post down vs Healthy Aged-matched Trained * Pre	0.317041	0.181414	1.04241	1.02098	0.181414	Cancer Untrained * Post up vs Cancer Untrained * Pre	0.0210236	Cancer Untrained * Post up vs Cancer Untrained * Pre	0.874211	-0.0284198	0.025582	-0.159944	-0.0284198	Cancer Trained * Pre down vs Cancer Untrained * Pre	-0.00463147	Cancer Trained * Pre down vs Cancer Untrained * Pre	0.00796564	-0.462561	8.31712	-2.88394	-0.462561	Cancer Trained * Pre down vs Healthy Aged-matched Trained * Pre	-0.051178	Cancer Trained * Pre down vs Healthy Aged-matched Trained * Pre	0.878421	-0.0258899	0.023884	-0.154544	-0.0258899	Cancer Trained * Post down vs Cancer Untrained * Post	-0.00288594	Cancer Trained * Post down vs Cancer Untrained * Post	0.622063	-0.0800539	0.249115	-0.499114	-0.0800539	Cancer Trained * Post down vs Healthy Aged-matched Trained * Post	-0.00927881	Cancer Trained * Post down vs Healthy Aged-matched Trained * Post	2.15462	0.755848	1.75402	1
115349	cg09213347	AASDHPPT	0.0918271	11		ENST00000533423.1;ENST00000524411.1;ENST00000528483.1;ENST00000532662.1;ENST00000278618	5'UTR;5'UTR;TSS1500;TSS1500;1stExon;TSS1500;TSS1500;1stExon;TSS1500;TSS200	AASDHPPT;AASDHPPT;KBTBD3;KBTBD3;AASDHPPT;KBTBD3;KBTBD3;AASDHPPT;KBTBD3;KBTBD3		Unclassified	11:105947179-105949383	Island	chr11:105948097-105948830	NM_015423;NM_198439;NM_152433	1stExon;TSS200;TSS200	AASDHPPT;KBTBD3;KBTBD3	0.0233209	-0.309204	5.8376	-2.41611	-0.309204	Cancer Trained * Post down vs Cancer Trained * Pre	-0.00344958	Cancer Trained * Post down vs Cancer Trained * Pre	0.407117	0.098506	0.71097	0.84319	0.098506	Healthy Aged-matched Trained * Post up vs Healthy Aged-matched Trained * Pre	0.00113607	Healthy Aged-matched Trained * Post up vs Healthy Aged-matched Trained * Pre	0.668168	-0.0588809	0.188166	-0.433781	-0.0588809	Cancer Untrained * Post down vs Cancer Untrained * Pre	-0.000550975	Cancer Untrained * Post down vs Cancer Untrained * Pre	0.0725557	0.254477	3.51472	1.87476	0.254477	Cancer Trained * Pre up vs Cancer Untrained * Pre	0.00307189	Cancer Trained * Pre up vs Cancer Untrained * Pre	0.0055121	0.372222	9.22862	3.03786	0.372222	Cancer Trained * Pre up vs Healthy Aged-matched Trained * Pre	0.00423253	Cancer Trained * Pre up vs Healthy Aged-matched Trained * Pre	0.97436	0.00415459	0.0010539	0.0324639	0.00415459	Cancer Trained * Post up vs Cancer Untrained * Post	0.000173281	Cancer Trained * Post up vs Cancer Untrained * Post	0.774485	-0.0354881	0.0838881	-0.289634	-0.0354881	Cancer Trained * Post down vs Healthy Aged-matched Trained * Post	-0.000353123	Cancer Trained * Post down vs Healthy Aged-matched Trained * Post	2.15443	0.44106	1.02361	1
649904	cg03602535	HOMEZ	0.0918603	14		ENST00000561396.1;ENST00000357460.4	TSS1500;TSS1500	HOMEZ;HOMEZ		Promoter_Associated	14:23754135-23756196	S_Shore	chr14:23755121-23755456	NM_020834	TSS1500	HOMEZ	0.0566913	-0.293589	3.99251	-1.99813	-0.293589	Cancer Trained * Post down vs Cancer Trained * Pre	-0.00556912	Cancer Trained * Post down vs Cancer Trained * Pre	0.121208	0.215185	2.57378	1.6043	0.215185	Healthy Aged-matched Trained * Post up vs Healthy Aged-matched Trained * Pre	0.00357473	Healthy Aged-matched Trained * Post up vs Healthy Aged-matched Trained * Pre	0.876585	-0.0244519	0.0246172	-0.156899	-0.0244519	Cancer Untrained * Post down vs Cancer Untrained * Pre	-0.000631166	Cancer Untrained * Post down vs Cancer Untrained * Pre	0.312736	0.160567	1.06151	1.0303	0.160567	Cancer Trained * Pre up vs Cancer Untrained * Pre	0.00321428	Cancer Trained * Pre up vs Cancer Untrained * Pre	0.0043494	0.441104	9.83188	3.13558	0.441104	Cancer Trained * Pre up vs Healthy Aged-matched Trained * Pre	0.00790716	Cancer Trained * Pre up vs Healthy Aged-matched Trained * Pre	0.466839	-0.108571	0.545998	-0.738917	-0.108571	Cancer Trained * Post down vs Cancer Untrained * Post	-0.00172368	Cancer Trained * Post down vs Cancer Untrained * Post	0.634677	-0.0676702	0.231393	-0.481033	-0.0676702	Cancer Trained * Post down vs Healthy Aged-matched Trained * Post	-0.0012367	Cancer Trained * Post down vs Healthy Aged-matched Trained * Post	2.15417	0.581331	1.34932	1
228175	cg06340234	GRID2	0.0920842	4		ENST00000504213.1;ENST00000282020.4;ENST00000282020.4;ENST00000510992.1;ENST00000505687	TSS1500;5'UTR;1stExon;TSS200;1stExon;5'UTR	RP11-9B6.1;GRID2;GRID2;GRID2;GRID2;GRID2				N_Shore	chr4:93226348-93227007	NM_001286838;NM_001510;NM_001286838;NM_001510	5'UTR;5'UTR;1stExon;1stExon	GRID2;GRID2;GRID2;GRID2	0.03722	1.5726	4.84274	2.20062	1.5726	Cancer Trained * Post up vs Cancer Trained * Pre	0.0232125	Cancer Trained * Post up vs Cancer Trained * Pre	0.865026	-0.112033	0.0294939	-0.171738	-0.112033	Healthy Aged-matched Trained * Post down vs Healthy Aged-matched Trained * Pre	-0.00895471	Healthy Aged-matched Trained * Post down vs Healthy Aged-matched Trained * Pre	0.704335	-0.290944	0.14734	-0.383849	-0.290944	Cancer Untrained * Post down vs Cancer Untrained * Pre	-0.00372228	Cancer Untrained * Post down vs Cancer Untrained * Pre	0.0258328	-1.79615	5.61548	-2.3697	-1.79615	Cancer Trained * Pre down vs Cancer Untrained * Pre	-0.0347869	Cancer Trained * Pre down vs Cancer Untrained * Pre	0.00793017	-1.97446	8.32798	-2.88582	-1.97446	Cancer Trained * Pre down vs Healthy Aged-matched Trained * Pre	-0.048286	Cancer Trained * Pre down vs Healthy Aged-matched Trained * Pre	0.925616	0.0673944	0.0088941	0.0943085	0.0673944	Cancer Trained * Post up vs Cancer Untrained * Post	-0.00785215	Cancer Trained * Post down vs Cancer Untrained * Post	0.675478	-0.289826	0.179439	-0.423603	-0.289826	Cancer Trained * Post down vs Healthy Aged-matched Trained * Post	-0.0161188	Cancer Trained * Post down vs Healthy Aged-matched Trained * Post	2.15239	13.7397	31.9172	1
770620	cg05790501	NFKBIB	0.0923758	19		ENST00000576510.1;ENST00000481381.1;ENST00000572515.1;ENST00000392079.3;ENST00000575359	TSS1500;3'UTR;TSS1500;TSS1500;TSS1500;TSS1500;TSS1500;3'UTR;3'UTR;5'UTR;5'UTR;5'UTR;5'U	NFKBIB;SIRT2;NFKBIB;NFKBIB;NFKBIB;NFKBIB;NFKBIB;SIRT2;SIRT2;SIRT2;SIRT2;SIRT2;SIRT2;SIR		Promoter_Associated	19:39389714-39391622	N_Shore	chr19:39390033-39390895	NM_001243116;NM_002503;NR_040515;NM_012237;NM_030593;NM_001193286	TSS1500;TSS1500;TSS1500;Body;5'UTR;5'UTR	NFKBIB;NFKBIB;NFKBIB;SIRT2;SIRT2;SIRT2	0.0218564	-0.342431	5.97969	-2.44534	-0.342431	Cancer Trained * Post down vs Cancer Trained * Pre	-0.00566092	Cancer Trained * Post down vs Cancer Trained * Pre	0.229004	0.157632	1.52056	1.23311	0.157632	Healthy Aged-matched Trained * Post up vs Healthy Aged-matched Trained * Pre	0.00283546	Healthy Aged-matched Trained * Post up vs Healthy Aged-matched Trained * Pre	0.549238	-0.0901765	0.36861	-0.607133	-0.0901765	Cancer Untrained * Post down vs Cancer Untrained * Pre	-0.00184517	Cancer Untrained * Post down vs Cancer Untrained * Pre	0.457424	0.112109	0.569716	0.754795	0.112109	Cancer Trained * Pre up vs Cancer Untrained * Pre	0.00188026	Cancer Trained * Pre up vs Cancer Untrained * Pre	0.00832418	0.384164	8.21024	2.86535	0.384164	Cancer Trained * Pre up vs Healthy Aged-matched Trained * Pre	0.00655218	Cancer Trained * Pre up vs Healthy Aged-matched Trained * Pre	0.326513	-0.140146	1.0016	-1.0008	-0.140146	Cancer Trained * Post down vs Cancer Untrained * Post	-0.00193549	Cancer Trained * Post down vs Cancer Untrained * Post	0.39556	-0.115899	0.747274	-0.86445	-0.115899	Cancer Trained * Post down vs Healthy Aged-matched Trained * Post	-0.00194419	Cancer Trained * Post down vs Healthy Aged-matched Trained * Post	2.15008	0.527025	1.2256	1
50749	cg00241998	N4BP2	0.0924133	4		ENST00000381811.2;ENST00000261435.6;ENST00000511480.1;ENST00000515550.1;ENST00000381811	3'UTR;1stExon;1stExon;1stExon;1stExon;5'UTR;5'UTR;5'UTR;5'UTR	RP11-333E13.4;N4BP2;N4BP2;N4BP2;RP11-333E13.4;N4BP2;N4BP2;N4BP2;N4BP2		Promoter_Associated	4:40058282-40058620	Island	chr4:40057484-40059041	NM_018177;NM_018177;NR_027277	1stExon;5'UTR;Body	N4BP2;N4BP2;LOC344967	0.0615129	-0.169419	3.8327	-1.95773	-0.169419	Cancer Trained * Post down vs Cancer Trained * Pre	-0.00250417	Cancer Trained * Post down vs Cancer Trained * Pre	0.630138	0.0385133	0.237676	0.48752	0.0385133	Healthy Aged-matched Trained * Post up vs Healthy Aged-matched Trained * Pre	0.000440262	Healthy Aged-matched Trained * Post up vs Healthy Aged-matched Trained * Pre	0.556439	0.0547189	0.355388	0.596144	0.0547189	Cancer Untrained * Post up vs Cancer Untrained * Pre	0.000812975	Cancer Untrained * Post up vs Cancer Untrained * Pre	0.130257	0.143608	2.44786	1.56456	0.143608	Cancer Trained * Pre up vs Cancer Untrained * Pre	0.00215597	Cancer Trained * Pre up vs Cancer Untrained * Pre	0.00724407	0.242257	8.54916	2.9239	0.242257	Cancer Trained * Pre up vs Healthy Aged-matched Trained * Pre	0.00337382	Cancer Trained * Pre up vs Healthy Aged-matched Trained * Pre	0.360978	-0.0805297	0.865951	-0.930565	-0.0805297	Cancer Trained * Post down vs Cancer Untrained * Post	-0.00116117	Cancer Trained * Post down vs Cancer Untrained * Post	0.682201	0.034325	0.17163	0.414282	0.034325	Cancer Trained * Post up vs Healthy Aged-matched Trained * Post	0.000429387	Cancer Trained * Post up vs Healthy Aged-matched Trained * Post	2.14978	0.201244	0.468057	1
407784	cg21649461	LDB2	0.0924185	4		ENST00000513457.1;ENST00000510825.1;ENST00000504189.1	3'UTR;3'UTR;3'UTR	LDB2;LDB2;LDB2						NM_001290;NM_001304434;NM_001304435;NM_001130834;NR_130734	Body;Body;Body;Body;Body	LDB2;LDB2;LDB2;LDB2;LDB2	0.163071	0.21761	2.06543	1.43716	0.21761	Cancer Trained * Post up vs Cancer Trained * Pre	0.0267765	Cancer Trained * Post up vs Cancer Trained * Pre	0.732845	-0.0477123	0.11915	-0.345182	-0.0477123	Healthy Aged-matched Trained * Post down vs Healthy Aged-matched Trained * Pre	-0.00516666	Healthy Aged-matched Trained * Post down vs Healthy Aged-matched Trained * Pre	0.963569	-0.00740944	0.00212849	-0.0461355	-0.00740944	Cancer Untrained * Post down vs Cancer Untrained * Pre	-0.0019733	Cancer Untrained * Post down vs Cancer Untrained * Pre	0.205923	-0.208562	1.68644	-1.29863	-0.208562	Cancer Trained * Pre down vs Cancer Untrained * Pre	-0.0260031	Cancer Trained * Pre down vs Cancer Untrained * Pre	0.00715747	-0.42461	8.5787	-2.92894	-0.42461	Cancer Trained * Pre down vs Healthy Aged-matched Trained * Pre	-0.0512634	Cancer Trained * Pre down vs Healthy Aged-matched Trained * Pre	0.914316	0.0164575	0.0118136	0.10869	0.0164575	Cancer Trained * Post up vs Cancer Untrained * Post	0.00274668	Cancer Trained * Post up vs Cancer Untrained * Post	0.282342	-0.159288	1.20727	-1.09876	-0.159288	Cancer Trained * Post down vs Healthy Aged-matched Trained * Post	-0.0193203	Cancer Trained * Post down vs Healthy Aged-matched Trained * Post	2.14974	0.616088	1.43294	1
534251	cg03227128	EBF4	0.0924321	20		ENST00000449079.2;ENST00000380648.4;ENST00000497450.1;ENST00000342725.4;ENST00000469215	TSS1500;TSS1500;TSS1500;TSS1500;TSS1500	EBF4;EBF4;EBF4;EBF4;EBF4				Island	chr20:2672904-2674698	NM_001110514	TSS1500	EBF4	0.0646928	-0.382028	3.73488	-1.93258	-0.382028	Cancer Trained * Post down vs Cancer Trained * Pre	-0.0165022	Cancer Trained * Post down vs Cancer Trained * Pre	0.362302	0.167454	0.861106	0.927958	0.167454	Healthy Aged-matched Trained * Post up vs Healthy Aged-matched Trained * Pre	0.00733484	Healthy Aged-matched Trained * Post up vs Healthy Aged-matched Trained * Pre	0.548981	0.127379	0.369089	0.607527	0.127379	Cancer Untrained * Post up vs Cancer Untrained * Pre	0.00589803	Cancer Untrained * Post up vs Cancer Untrained * Pre	0.244695	0.249794	1.41937	1.19137	0.249794	Cancer Trained * Pre up vs Cancer Untrained * Pre	0.0114178	Cancer Trained * Pre up vs Cancer Untrained * Pre	0.00794272	0.54605	8.32413	2.88516	0.54605	Cancer Trained * Pre up vs Healthy Aged-matched Trained * Pre	0.0226387	Cancer Trained * Pre up vs Healthy Aged-matched Trained * Pre	0.201002	-0.259614	1.72481	-1.31332	-0.259614	Cancer Trained * Post down vs Cancer Untrained * Post	-0.0109824	Cancer Trained * Post down vs Cancer Untrained * Post	0.985676	-0.00343206	0.000328839	-0.0181339	-0.00343206	Cancer Trained * Post down vs Healthy Aged-matched Trained * Post	-0.00119827	Cancer Trained * Post down vs Healthy Aged-matched Trained * Post	2.14963	1.05	2.44227	1
201033	cg15553840	NEGR1	0.0924551	1										NM_173808	Body	NEGR1	0.30503	-0.143235	1.09661	-1.04719	-0.143235	Cancer Trained * Post down vs Cancer Trained * Pre	-0.0237253	Cancer Trained * Post down vs Cancer Trained * Pre	0.0420546	0.267552	4.59148	2.14277	0.267552	Healthy Aged-matched Trained * Post up vs Healthy Aged-matched Trained * Pre	0.0451807	Healthy Aged-matched Trained * Post up vs Healthy Aged-matched Trained * Pre	0.205246	-0.188692	1.69165	-1.30063	-0.188692	Cancer Untrained * Post down vs Cancer Untrained * Pre	-0.0313255	Cancer Untrained * Post down vs Cancer Untrained * Pre	0.675559	0.0614386	0.179344	0.42349	0.0614386	Cancer Trained * Pre up vs Cancer Untrained * Pre	0.0100682	Cancer Trained * Pre up vs Cancer Untrained * Pre	0.00831336	0.375309	8.21339	2.8659	0.375309	Cancer Trained * Pre up vs Healthy Aged-matched Trained * Pre	0.0630374	Cancer Trained * Pre up vs Healthy Aged-matched Trained * Pre	0.441837	0.106896	0.610769	0.781517	0.106896	Cancer Trained * Post up vs Cancer Untrained * Post	0.0176685	Cancer Trained * Post up vs Cancer Untrained * Post	0.788683	-0.0354776	0.073393	-0.270911	-0.0354776	Cancer Trained * Post down vs Healthy Aged-matched Trained * Post	-0.00586859	Cancer Trained * Post down vs Healthy Aged-matched Trained * Post	2.14945	0.502668	1.16929	1
419656	cg01703733	GPR142	0.0925867	17								S_Shore	chr17:72367979-72368180	NM_181790	Body	GPR142	0.0558616	0.226808	4.02155	2.00538	0.226808	Cancer Trained * Post up vs Cancer Trained * Pre	0.0116794	Cancer Trained * Post up vs Cancer Trained * Pre	0.0726629	-0.193483	3.51191	-1.87401	-0.193483	Healthy Aged-matched Trained * Post down vs Healthy Aged-matched Trained * Pre	-0.00949884	Healthy Aged-matched Trained * Post down vs Healthy Aged-matched Trained * Pre	0.565026	-0.0699532	0.340048	-0.583136	-0.0699532	Cancer Untrained * Post down vs Cancer Untrained * Pre	-0.00384958	Cancer Untrained * Post down vs Cancer Untrained * Pre	0.201605	-0.157328	1.72004	-1.3115	-0.157328	Cancer Trained * Pre down vs Cancer Untrained * Pre	-0.00839073	Cancer Trained * Pre down vs Cancer Untrained * Pre	0.00613332	-0.324149	8.96099	-2.99349	-0.324149	Cancer Trained * Pre down vs Healthy Aged-matched Trained * Pre	-0.0160003	Cancer Trained * Pre down vs Healthy Aged-matched Trained * Pre	0.229107	0.139433	1.51987	1.23283	0.139433	Cancer Trained * Post up vs Cancer Untrained * Post	0.00713824	Cancer Trained * Post up vs Cancer Untrained * Post	0.383079	0.0961415	0.788293	0.887859	0.0961415	Cancer Trained * Post up vs Healthy Aged-matched Trained * Post	0.00517792	Cancer Trained * Post up vs Healthy Aged-matched Trained * Post	2.14841	0.343519	0.799471	1
508216	cg24682750	SUMO4	0.0925954	6		ENST00000484505.1;ENST00000326669.4;ENST00000470466.1	5'UTR;TSS1500;3'UTR	TAB2;SUMO4;TAB2						NM_001002255;NM_015093;NM_001292034;NM_001292035	TSS1500;Body;Body;Body	SUMO4;TAB2;TAB2;TAB2	0.0285656	0.19751	5.39954	2.32369	0.19751	Cancer Trained * Post up vs Cancer Trained * Pre	0.0114532	Cancer Trained * Post up vs Cancer Trained * Pre	0.126966	-0.122499	2.49244	-1.57874	-0.122499	Healthy Aged-matched Trained * Post down vs Healthy Aged-matched Trained * Pre	-0.00660211	Healthy Aged-matched Trained * Post down vs Healthy Aged-matched Trained * Pre	0.601353	0.0477074	0.280024	0.529173	0.0477074	Cancer Untrained * Post up vs Cancer Untrained * Pre	0.00238167	Cancer Untrained * Post up vs Cancer Untrained * Pre	0.327565	-0.0900267	0.997167	-0.998583	-0.0900267	Cancer Trained * Pre down vs Cancer Untrained * Pre	-0.00544091	Cancer Trained * Pre down vs Cancer Untrained * Pre	0.00561895	-0.246573	9.1803	-3.0299	-0.246573	Cancer Trained * Pre down vs Healthy Aged-matched Trained * Pre	-0.014012	Cancer Trained * Pre down vs Healthy Aged-matched Trained * Pre	0.488391	0.0597762	0.494577	0.703262	0.0597762	Cancer Trained * Post up vs Cancer Untrained * Post	0.00363057	Cancer Trained * Post up vs Cancer Untrained * Post	0.375463	0.0734363	0.814307	0.90239	0.0734363	Cancer Trained * Post up vs Healthy Aged-matched Trained * Post	0.00404329	Cancer Trained * Post up vs Healthy Aged-matched Trained * Post	2.14834	0.194015	0.451546	1
472407	cg07158530	CACNA2D2	0.092662	3		ENST00000487413.1	3'UTR	CACNA2D2						NM_001291101;NM_006030;NM_001005505;NM_001174051	Body;Body;Body;Body	CACNA2D2;CACNA2D2;CACNA2D2;CACNA2D2	0.0730856	-0.191772	3.50087	-1.87106	-0.191772	Cancer Trained * Post down vs Cancer Trained * Pre	-0.0318901	Cancer Trained * Post down vs Cancer Trained * Pre	0.660092	0.0416433	0.198097	0.44508	0.0416433	Healthy Aged-matched Trained * Post up vs Healthy Aged-matched Trained * Pre	0.00708972	Healthy Aged-matched Trained * Post up vs Healthy Aged-matched Trained * Pre	0.893037	0.0147671	0.0184521	0.135838	0.0147671	Cancer Untrained * Post up vs Cancer Untrained * Pre	0.00244534	Cancer Untrained * Post up vs Cancer Untrained * Pre	0.0177137	0.276025	6.44688	2.53907	0.276025	Cancer Trained * Pre up vs Cancer Untrained * Pre	0.0461187	Cancer Trained * Pre up vs Cancer Untrained * Pre	0.00946592	0.275828	7.90078	2.81083	0.275828	Cancer Trained * Pre up vs Healthy Aged-matched Trained * Pre	0.046101	Cancer Trained * Pre up vs Healthy Aged-matched Trained * Pre	0.50403	0.0694857	0.459617	0.677951	0.0694857	Cancer Trained * Post up vs Cancer Untrained * Post	0.0117832	Cancer Trained * Post up vs Cancer Untrained * Post	0.669298	0.0424124	0.186801	0.432205	0.0424124	Cancer Trained * Post up vs Healthy Aged-matched Trained * Post	0.00712114	Cancer Trained * Post up vs Healthy Aged-matched Trained * Post	2.14782	0.282034	0.65656	1
742121	cg21404448		0.0927318	13		ENST00000451336.1;ENST00000446691.1	TSS200;TSS200	LINC00347;LINC00347									0.0172009	0.277175	6.513	2.55206	0.277175	Cancer Trained * Post up vs Cancer Trained * Pre	0.0116315	Cancer Trained * Post up vs Cancer Trained * Pre	0.869668	-0.0164357	0.027481	-0.165774	-0.0164357	Healthy Aged-matched Trained * Post down vs Healthy Aged-matched Trained * Pre	-0.000416776	Healthy Aged-matched Trained * Post down vs Healthy Aged-matched Trained * Pre	0.672804	0.049226	0.182603	0.427321	0.049226	Cancer Untrained * Post up vs Cancer Untrained * Pre	0.00222974	Cancer Untrained * Post up vs Cancer Untrained * Pre	0.0776717	-0.211962	3.38559	-1.84	-0.211962	Cancer Trained * Pre down vs Cancer Untrained * Pre	-0.00937767	Cancer Trained * Pre down vs Cancer Untrained * Pre	0.00946702	-0.292279	7.9005	-2.81078	-0.292279	Cancer Trained * Pre down vs Healthy Aged-matched Trained * Pre	-0.0127092	Cancer Trained * Pre down vs Healthy Aged-matched Trained * Pre	0.884151	0.0159877	0.0216693	0.147205	0.0159877	Cancer Trained * Post up vs Cancer Untrained * Post	2.40922e-05	Cancer Trained * Post up vs Cancer Untrained * Post	0.989877	0.00133252	0.000164214	0.0128146	0.00133252	Cancer Trained * Post up vs Healthy Aged-matched Trained * Post	-0.000660908	Cancer Trained * Post down vs Healthy Aged-matched Trained * Post	2.14727	0.31661	0.737238	1
77789	cg26380536	ALYREF	0.0927625	17		ENST00000512673.1;ENST00000511412.1;ENST00000572639.1;ENST00000571874.1;ENST00000344877	3'UTR;3'UTR;TSS1500;TSS1500;TSS1500;TSS1500;TSS1500;TSS1500;TSS200	ALYREF;ALYREF;ANAPC11;ANAPC11;ANAPC11;ANAPC11;ANAPC11;ANAPC11;ANAPC11				Island	chr17:79848512-79849981	NM_005782;NM_001002247;NM_016476;NM_001289419;NM_001289418;NM_001289417;NM_001289415;NM	Body;TSS1500;TSS1500;TSS1500;TSS1500;TSS1500;TSS1500;TSS1500;TSS1500;TSS1500;TSS1500;TS	ALYREF;ANAPC11;ANAPC11;ANAPC11;ANAPC11;ANAPC11;ANAPC11;ANAPC11;ANAPC11;ANAPC11;ANAPC11;	0.130745	-0.30688	2.44136	-1.56248	-0.30688	Cancer Trained * Post down vs Cancer Trained * Pre	-0.0179003	Cancer Trained * Post down vs Cancer Trained * Pre	0.843828	0.0356896	0.0396238	0.199057	0.0356896	Healthy Aged-matched Trained * Post up vs Healthy Aged-matched Trained * Pre	0.00249372	Healthy Aged-matched Trained * Post up vs Healthy Aged-matched Trained * Pre	0.814038	-0.0495211	0.0565094	-0.237717	-0.0495211	Cancer Untrained * Post down vs Cancer Untrained * Pre	-0.00301613	Cancer Untrained * Post down vs Cancer Untrained * Pre	0.0923564	0.364593	3.06306	1.75016	0.364593	Cancer Trained * Pre up vs Cancer Untrained * Pre	0.019816	Cancer Trained * Pre up vs Cancer Untrained * Pre	0.00718874	0.550426	8.56799	2.92711	0.550426	Cancer Trained * Pre up vs Healthy Aged-matched Trained * Pre	0.0293243	Cancer Trained * Pre up vs Healthy Aged-matched Trained * Pre	0.58992	0.107233	0.298092	0.545978	0.107233	Cancer Trained * Post up vs Cancer Untrained * Post	0.00493178	Cancer Trained * Post up vs Cancer Untrained * Post	0.279529	0.207856	1.22182	1.10536	0.207856	Cancer Trained * Post up vs Healthy Aged-matched Trained * Post	0.00893023	Cancer Trained * Post up vs Healthy Aged-matched Trained * Post	2.14703	1.03527	2.41095	1
137771	ch.16.61129843R		0.0927628	16													0.340808	-0.186536	0.943007	-0.971085	-0.186536	Cancer Trained * Post down vs Cancer Trained * Pre	-0.00477748	Cancer Trained * Post down vs Cancer Trained * Pre	0.0919675	0.307285	3.07082	1.75238	0.307285	Healthy Aged-matched Trained * Post up vs Healthy Aged-matched Trained * Pre	0.00442223	Healthy Aged-matched Trained * Post up vs Healthy Aged-matched Trained * Pre	0.554762	0.12198	0.358437	0.598696	0.12198	Cancer Untrained * Post up vs Cancer Untrained * Pre	0.00280773	Cancer Untrained * Post up vs Cancer Untrained * Pre	0.193537	0.272229	1.78529	1.33615	0.272229	Cancer Trained * Pre up vs Cancer Untrained * Pre	0.00674405	Cancer Trained * Pre up vs Cancer Untrained * Pre	0.0049024	0.567614	9.52546	3.08633	0.567614	Cancer Trained * Pre up vs Healthy Aged-matched Trained * Pre	0.0109091	Cancer Trained * Pre up vs Healthy Aged-matched Trained * Pre	0.851697	-0.0362856	0.0356829	-0.188899	-0.0362856	Cancer Trained * Post down vs Cancer Untrained * Post	-0.000841163	Cancer Trained * Post down vs Cancer Untrained * Post	0.69165	0.0737934	0.160996	0.401243	0.0737934	Cancer Trained * Post up vs Healthy Aged-matched Trained * Post	0.00170938	Cancer Trained * Post up vs Healthy Aged-matched Trained * Post	2.14702	0.990273	2.30615	1
65094	cg22093035	ATP9B	0.0929236	18		ENST00000542323.1;ENST00000359184.6;ENST00000307671.6;ENST00000490210.1;ENST00000458297	TSS1500;TSS1500;TSS1500;TSS1500;TSS1500	ATP9B;ATP9B;ATP9B;ATP9B;ATP9B		Promoter_Associated	18:76829012-76829815	Island	chr18:76828638-76829796	NM_198531	TSS1500	ATP9B	0.0775082	-0.201009	3.38956	-1.84108	-0.201009	Cancer Trained * Post down vs Cancer Trained * Pre	-0.00283982	Cancer Trained * Post down vs Cancer Trained * Pre	0.372404	0.0905259	0.824971	0.908279	0.0905259	Healthy Aged-matched Trained * Post up vs Healthy Aged-matched Trained * Pre	0.00105928	Healthy Aged-matched Trained * Post up vs Healthy Aged-matched Trained * Pre	0.418744	-0.0952118	0.67599	-0.822186	-0.0952118	Cancer Untrained * Post down vs Cancer Untrained * Pre	-0.00110969	Cancer Untrained * Post down vs Cancer Untrained * Pre	0.354884	0.109161	0.888576	0.942643	0.109161	Cancer Trained * Pre up vs Cancer Untrained * Pre	0.00160274	Cancer Trained * Pre up vs Cancer Untrained * Pre	0.00513979	0.32058	9.40532	3.06681	0.32058	Cancer Trained * Pre up vs Healthy Aged-matched Trained * Pre	0.00416257	Cancer Trained * Pre up vs Healthy Aged-matched Trained * Pre	0.975668	0.00336351	0.000949069	0.030807	0.00336351	Cancer Trained * Post up vs Cancer Untrained * Post	-0.000127398	Cancer Trained * Post down vs Cancer Untrained * Post	0.783407	0.029045	0.0772047	0.277857	0.029045	Cancer Trained * Post up vs Healthy Aged-matched Trained * Post	0.000263462	Cancer Trained * Post up vs Healthy Aged-matched Trained * Post	2.14576	0.319727	0.745021	1
127397	cg19909787	HMX2	0.0930478	10		ENST00000339992.3;ENST00000339992.3	5'UTR;1stExon	HMX2;HMX2		Unclassified	10:124907402-124907737	Island	chr10:124907283-124911035	NM_005519;NM_005519	1stExon;5'UTR	HMX2;HMX2	0.0293072	-0.487876	5.34488	-2.3119	-0.487876	Cancer Trained * Post down vs Cancer Trained * Pre	-0.00746838	Cancer Trained * Post down vs Cancer Trained * Pre	0.109458	0.319737	2.75478	1.65975	0.319737	Healthy Aged-matched Trained * Post up vs Healthy Aged-matched Trained * Pre	0.00434067	Healthy Aged-matched Trained * Post up vs Healthy Aged-matched Trained * Pre	0.809605	-0.0545025	0.0592925	-0.2435	-0.0545025	Cancer Untrained * Post down vs Cancer Untrained * Pre	-0.000895927	Cancer Untrained * Post down vs Cancer Untrained * Pre	0.358907	0.209203	0.873581	0.934656	0.209203	Cancer Trained * Pre up vs Cancer Untrained * Pre	0.00406978	Cancer Trained * Pre up vs Cancer Untrained * Pre	0.00659436	0.598708	8.78087	2.96325	0.598708	Cancer Trained * Pre up vs Healthy Aged-matched Trained * Pre	0.00948501	Cancer Trained * Pre up vs Healthy Aged-matched Trained * Pre	0.298264	-0.22417	1.12843	-1.06228	-0.22417	Cancer Trained * Post down vs Cancer Untrained * Post	-0.00250267	Cancer Trained * Post down vs Cancer Untrained * Post	0.311053	-0.208906	1.06908	-1.03396	-0.208906	Cancer Trained * Post down vs Healthy Aged-matched Trained * Post	-0.00232403	Cancer Trained * Post down vs Healthy Aged-matched Trained * Post	2.14478	1.19392	2.7833	1
763736	cg08300565	SMIM4	0.0932037	3		ENST00000491607.1;ENST00000482728.1;ENST00000307106.3;ENST00000477703.1;ENST00000492555	5'UTR;5'UTR;TSS1500;TSS1500;TSS1500;TSS1500	C3orf78;C3orf78;C3orf78;C3orf78;NT5DC2;NT5DC2		Promoter_Associated	3:52569755-52571287	S_Shore	chr3:52567009-52568807	NM_001124767;NM_022908	TSS1500;TSS1500	SMIM4;NT5DC2	0.0167661	-0.609155	6.57079	-2.56336	-0.609155	Cancer Trained * Post down vs Cancer Trained * Pre	-0.0257235	Cancer Trained * Post down vs Cancer Trained * Pre	0.151121	0.321264	2.19314	1.48093	0.321264	Healthy Aged-matched Trained * Post up vs Healthy Aged-matched Trained * Pre	0.00828514	Healthy Aged-matched Trained * Post up vs Healthy Aged-matched Trained * Pre	0.826964	0.0556792	0.0487972	0.220901	0.0556792	Cancer Untrained * Post up vs Cancer Untrained * Pre	0.00130128	Cancer Untrained * Post up vs Cancer Untrained * Pre	0.156631	0.368104	2.1328	1.46041	0.368104	Cancer Trained * Pre up vs Cancer Untrained * Pre	0.0186283	Cancer Trained * Pre up vs Cancer Untrained * Pre	0.00688651	0.670082	8.67372	2.94512	0.670082	Cancer Trained * Pre up vs Healthy Aged-matched Trained * Pre	0.0266527	Cancer Trained * Pre up vs Healthy Aged-matched Trained * Pre	0.223358	-0.29673	1.55914	-1.24866	-0.29673	Cancer Trained * Post down vs Cancer Untrained * Post	-0.00839648	Cancer Trained * Post down vs Cancer Untrained * Post	0.263367	-0.260338	1.30926	-1.14423	-0.260338	Cancer Trained * Post down vs Healthy Aged-matched Trained * Post	-0.00735595	Cancer Trained * Post down vs Healthy Aged-matched Trained * Post	2.14356	1.51316	3.52954	1
128184	cg24282639	LINC00682	0.0932383	4		ENST00000504870.1;ENST00000499082.2;ENST00000498940.1	3'UTR;3'UTR;TSS200	RP11-457P14.4;RP11-457P14.4;RP11-457P14.4		Unclassified_Cell_type_specific	4:41883540-41884167	Island	chr4:41883492-41884570	NR_104143	Body	LINC00682	0.0576018	-0.204375	3.96118	-1.99027	-0.204375	Cancer Trained * Post down vs Cancer Trained * Pre	-0.00338986	Cancer Trained * Post down vs Cancer Trained * Pre	0.268564	0.106071	1.28039	1.13154	0.106071	Healthy Aged-matched Trained * Post up vs Healthy Aged-matched Trained * Pre	0.00136142	Healthy Aged-matched Trained * Post up vs Healthy Aged-matched Trained * Pre	0.891643	0.0149891	0.0189394	0.137621	0.0149891	Cancer Untrained * Post up vs Cancer Untrained * Pre	0.000287988	Cancer Untrained * Post up vs Cancer Untrained * Pre	0.0468883	0.227703	4.37071	2.09062	0.227703	Cancer Trained * Pre up vs Cancer Untrained * Pre	0.003711	Cancer Trained * Pre up vs Cancer Untrained * Pre	0.00375165	0.314226	10.2151	3.1961	0.314226	Cancer Trained * Pre up vs Healthy Aged-matched Trained * Pre	0.00476077	Cancer Trained * Pre up vs Healthy Aged-matched Trained * Pre	0.935928	0.00833836	0.00659371	0.0812016	0.00833836	Cancer Trained * Post up vs Cancer Untrained * Post	3.31488e-05	Cancer Trained * Post up vs Cancer Untrained * Post	0.969639	0.00377967	0.00147796	0.0384443	0.00377967	Cancer Trained * Post up vs Healthy Aged-matched Trained * Post	9.49645e-06	Cancer Trained * Post up vs Healthy Aged-matched Trained * Post	2.14329	0.282502	0.659039	1
101913	cg14726403	ZNF107	0.0935208	7		ENST00000541526.1;ENST00000360117.3;ENST00000344930.3	5'UTR;5'UTR;5'UTR	ZNF107;ZNF107;ZNF107		NonGene_Associated_Cell_type_specific	7:64126132-64127651	Island	chr7:64126715-64126994	NM_001013746;NM_016220	5'UTR;5'UTR	ZNF107;ZNF107	0.245784	-0.14418	1.41266	-1.18855	-0.14418	Cancer Trained * Post down vs Cancer Trained * Pre	-0.00267276	Cancer Trained * Post down vs Cancer Trained * Pre	0.0820714	0.200619	3.28208	1.81165	0.200619	Healthy Aged-matched Trained * Post up vs Healthy Aged-matched Trained * Pre	0.00349017	Healthy Aged-matched Trained * Post up vs Healthy Aged-matched Trained * Pre	0.413535	0.106992	0.691475	0.83155	0.106992	Cancer Untrained * Post up vs Cancer Untrained * Pre	0.00212776	Cancer Untrained * Post up vs Cancer Untrained * Pre	0.0211977	0.3164	6.04708	2.45908	0.3164	Cancer Trained * Pre up vs Cancer Untrained * Pre	0.00558066	Cancer Trained * Pre up vs Cancer Untrained * Pre	0.00922061	0.327756	7.96368	2.822	0.327756	Cancer Trained * Pre up vs Healthy Aged-matched Trained * Pre	0.00566763	Cancer Trained * Pre up vs Healthy Aged-matched Trained * Pre	0.595536	0.0652275	0.289126	0.537704	0.0652275	Cancer Trained * Post up vs Cancer Untrained * Post	0.000780138	Cancer Trained * Post up vs Cancer Untrained * Post	0.884511	-0.0170433	0.0215339	-0.146744	-0.0170433	Cancer Trained * Post down vs Healthy Aged-matched Trained * Post	-0.000495304	Cancer Trained * Post down vs Healthy Aged-matched Trained * Post	2.14108	0.393838	0.919719	1
413669	cg15647328		0.0936066	1													0.0477475	0.217701	4.33415	2.08186	0.217701	Cancer Trained * Post up vs Cancer Trained * Pre	0.0130241	Cancer Trained * Post up vs Cancer Trained * Pre	0.059501	-0.188459	3.8976	-1.97423	-0.188459	Healthy Aged-matched Trained * Post down vs Healthy Aged-matched Trained * Pre	-0.0108806	Healthy Aged-matched Trained * Post down vs Healthy Aged-matched Trained * Pre	0.516627	0.0729678	0.432807	0.657881	0.0729678	Cancer Untrained * Post up vs Cancer Untrained * Pre	0.00370118	Cancer Untrained * Post up vs Cancer Untrained * Pre	0.325672	-0.111199	1.00515	-1.00257	-0.111199	Cancer Trained * Pre down vs Cancer Untrained * Pre	-0.00710724	Cancer Trained * Pre down vs Cancer Untrained * Pre	0.00562246	-0.303323	9.17873	-3.02964	-0.303323	Cancer Trained * Pre down vs Healthy Aged-matched Trained * Pre	-0.0182545	Cancer Trained * Pre down vs Healthy Aged-matched Trained * Pre	0.751116	0.0335339	0.102838	0.320683	0.0335339	Cancer Trained * Post up vs Cancer Untrained * Post	0.00221566	Cancer Trained * Post up vs Cancer Untrained * Post	0.314186	0.102836	1.05504	1.02715	0.102836	Cancer Trained * Post up vs Healthy Aged-matched Trained * Post	0.00565018	Cancer Trained * Post up vs Healthy Aged-matched Trained * Post	2.14041	0.292564	0.683432	1
383690	cg02271843		0.0936218	12		ENST00000550678.1;ENST00000552201.1;ENST00000546977.1;ENST00000548576.1	TSS200;TSS200;5'UTR;5'UTR	RP11-767I20.1;RP11-767I20.1;RP11-362K2.2;RP11-362K2.2									0.316658	-0.161922	1.04409	-1.02181	-0.161922	Cancer Trained * Post down vs Cancer Trained * Pre	-0.0134613	Cancer Trained * Post down vs Cancer Trained * Pre	0.239619	0.174264	1.45118	1.20465	0.174264	Healthy Aged-matched Trained * Post up vs Healthy Aged-matched Trained * Pre	0.0174995	Healthy Aged-matched Trained * Post up vs Healthy Aged-matched Trained * Pre	0.154225	-0.246957	2.15883	-1.4693	-0.246957	Cancer Untrained * Post down vs Cancer Untrained * Pre	-0.0214514	Cancer Untrained * Post down vs Cancer Untrained * Pre	0.576137	0.0952084	0.320867	0.566451	0.0952084	Cancer Trained * Pre up vs Cancer Untrained * Pre	0.00859966	Cancer Trained * Pre up vs Cancer Untrained * Pre	0.0087149	0.431785	8.09936	2.84594	0.431785	Cancer Trained * Pre up vs Healthy Aged-matched Trained * Pre	0.0390937	Cancer Trained * Pre up vs Healthy Aged-matched Trained * Pre	0.266144	0.180244	1.29374	1.13743	0.180244	Cancer Trained * Post up vs Cancer Untrained * Post	0.0165898	Cancer Trained * Post up vs Cancer Untrained * Post	0.534343	0.0955994	0.397032	0.630105	0.0955994	Cancer Trained * Post up vs Healthy Aged-matched Trained * Post	0.00813295	Cancer Trained * Post up vs Healthy Aged-matched Trained * Post	2.14029	0.671823	1.56947	1
796604	cg03465188		0.0938006	4		ENST00000508825.1	3'UTR	RP11-12K22.1									0.146932	0.169126	2.24079	1.49693	0.169126	Cancer Trained * Post up vs Cancer Trained * Pre	0.0115454	Cancer Trained * Post up vs Cancer Trained * Pre	0.624428	-0.0511266	0.245729	-0.495711	-0.0511266	Healthy Aged-matched Trained * Post down vs Healthy Aged-matched Trained * Pre	-0.00379902	Healthy Aged-matched Trained * Post down vs Healthy Aged-matched Trained * Pre	0.284478	0.131074	1.19636	1.09378	0.131074	Cancer Untrained * Post up vs Cancer Untrained * Pre	0.0085708	Cancer Untrained * Post up vs Cancer Untrained * Pre	0.158901	-0.174017	2.10868	-1.45213	-0.174017	Cancer Trained * Pre down vs Cancer Untrained * Pre	-0.0119118	Cancer Trained * Pre down vs Cancer Untrained * Pre	0.0096795	-0.303025	7.84745	-2.80133	-0.303025	Cancer Trained * Pre down vs Healthy Aged-matched Trained * Pre	-0.0207063	Cancer Trained * Pre down vs Healthy Aged-matched Trained * Pre	0.240086	-0.135965	1.44822	-1.20342	-0.135965	Cancer Trained * Post down vs Cancer Untrained * Post	-0.00893719	Cancer Trained * Post down vs Cancer Untrained * Post	0.451317	-0.0827732	0.58553	-0.765199	-0.0827732	Cancer Trained * Post down vs Healthy Aged-matched Trained * Post	-0.00536191	Cancer Trained * Post down vs Healthy Aged-matched Trained * Post	2.13889	0.341285	0.797808	1
186803	cg18865949	NMNAT2	0.093845	1										NM_170706;NM_015039	Body;Body	NMNAT2;NMNAT2	0.704861	-0.0430425	0.14679	-0.383131	-0.0430425	Cancer Trained * Post down vs Cancer Trained * Pre	-0.00351202	Cancer Trained * Post down vs Cancer Trained * Pre	0.0159632	0.265102	6.682	2.58496	0.265102	Healthy Aged-matched Trained * Post up vs Healthy Aged-matched Trained * Pre	0.0236966	Healthy Aged-matched Trained * Post up vs Healthy Aged-matched Trained * Pre	0.93476	0.00985277	0.00683698	0.0826861	0.00985277	Cancer Untrained * Post up vs Cancer Untrained * Pre	-7.14004e-05	Cancer Untrained * Post down vs Cancer Untrained * Pre	0.424848	0.0966741	0.658216	0.811305	0.0966741	Cancer Trained * Pre up vs Cancer Untrained * Pre	0.00771002	Cancer Trained * Pre up vs Cancer Untrained * Pre	0.00934507	0.302924	7.93154	2.8163	0.302924	Cancer Trained * Pre up vs Healthy Aged-matched Trained * Pre	0.0265793	Cancer Trained * Pre up vs Healthy Aged-matched Trained * Pre	0.700069	0.0437789	0.151855	0.389686	0.0437789	Cancer Trained * Post up vs Cancer Untrained * Post	0.0042694	Cancer Trained * Post up vs Cancer Untrained * Post	0.961681	-0.0052197	0.00235494	-0.0485277	-0.0052197	Cancer Trained * Post down vs Healthy Aged-matched Trained * Post	-0.000629294	Cancer Trained * Post down vs Healthy Aged-matched Trained * Post	2.13855	0.337387	0.788823	1
88896	cg24140204	PNPO	0.0938779	17		ENST00000411573.1;ENST00000433001.1;ENST00000451140.1;ENST00000534893.1	TSS1500;TSS1500;TSS1500;5'UTR	AC003665.1;AC003665.1;AC003665.1;PNPO		Promoter_Associated	17:46018384-46020000			NM_018129	Body	PNPO	0.065089	-0.381567	3.72307	-1.92953	-0.381567	Cancer Trained * Post down vs Cancer Trained * Pre	-0.00589371	Cancer Trained * Post down vs Cancer Trained * Pre	0.0883122	0.320174	3.14567	1.7736	0.320174	Healthy Aged-matched Trained * Post up vs Healthy Aged-matched Trained * Pre	0.00465294	Healthy Aged-matched Trained * Post up vs Healthy Aged-matched Trained * Pre	0.80883	0.0512858	0.0597864	0.244512	0.0512858	Cancer Untrained * Post up vs Cancer Untrained * Pre	0.000749832	Cancer Untrained * Post up vs Cancer Untrained * Pre	0.0998219	0.358476	2.92098	1.70909	0.358476	Cancer Trained * Pre up vs Cancer Untrained * Pre	0.0070439	Cancer Trained * Pre up vs Cancer Untrained * Pre	0.00349672	0.610557	10.3993	3.22479	0.610557	Cancer Trained * Pre up vs Healthy Aged-matched Trained * Pre	0.0105625	Cancer Trained * Pre up vs Healthy Aged-matched Trained * Pre	0.710008	-0.0743762	0.141458	-0.37611	-0.0743762	Cancer Trained * Post down vs Cancer Untrained * Post	0.000400359	Cancer Trained * Post up vs Cancer Untrained * Post	0.634278	-0.091183	0.231941	-0.481602	-0.091183	Cancer Trained * Post down vs Healthy Aged-matched Trained * Post	1.58636e-05	Cancer Trained * Post up vs Healthy Aged-matched Trained * Post	2.13829	1.04524	2.4441	1
472896	cg24718710	DIP2C	0.093883	10										NM_014974	Body	DIP2C	0.455424	0.130215	0.574856	0.758192	0.130215	Cancer Trained * Post up vs Cancer Trained * Pre	0.0130762	Cancer Trained * Post up vs Cancer Trained * Pre	0.166387	-0.223487	2.03198	-1.42548	-0.223487	Healthy Aged-matched Trained * Post down vs Healthy Aged-matched Trained * Pre	-0.0168612	Healthy Aged-matched Trained * Post down vs Healthy Aged-matched Trained * Pre	0.956285	0.0100861	0.00306571	0.0553688	0.0100861	Cancer Untrained * Post up vs Cancer Untrained * Pre	0.000416303	Cancer Untrained * Post up vs Cancer Untrained * Pre	0.363474	-0.16862	0.856843	-0.925658	-0.16862	Cancer Trained * Pre down vs Cancer Untrained * Pre	-0.0164989	Cancer Trained * Pre down vs Cancer Untrained * Pre	0.00552368	-0.499382	9.22333	-3.03699	-0.499382	Cancer Trained * Pre down vs Healthy Aged-matched Trained * Pre	-0.0418673	Cancer Trained * Pre down vs Healthy Aged-matched Trained * Pre	0.780004	-0.048491	0.0797182	-0.282344	-0.048491	Cancer Trained * Post down vs Cancer Untrained * Post	-0.00383899	Cancer Trained * Post down vs Cancer Untrained * Post	0.384088	-0.145679	0.784906	-0.885949	-0.145679	Cancer Trained * Post down vs Healthy Aged-matched Trained * Post	-0.01193	Cancer Trained * Post down vs Healthy Aged-matched Trained * Post	2.13825	0.788378	1.84351	1
307042	cg02602086	IL16	0.0940652	15		ENST00000560230.1;ENST00000558857.1;ENST00000394652.2;ENST00000560115.1;ENST00000360547	TSS1500;TSS1500;TSS200;3'UTR;3'UTR	IL16;IL16;IL16;IL16;IL16		Promoter_Associated	15:81589010-81589462			NM_004513;NM_001172128;NM_172217	TSS200;Body;Body	IL16;IL16;IL16	0.545437	-0.0644305	0.375723	-0.612963	-0.0644305	Cancer Trained * Post down vs Cancer Trained * Pre	-0.0108013	Cancer Trained * Post down vs Cancer Trained * Pre	0.359449	0.0895817	0.871577	0.933583	0.0895817	Healthy Aged-matched Trained * Post up vs Healthy Aged-matched Trained * Pre	0.0153653	Healthy Aged-matched Trained * Post up vs Healthy Aged-matched Trained * Pre	0.764581	-0.033754	0.0916608	-0.302755	-0.033754	Cancer Untrained * Post down vs Cancer Untrained * Pre	-0.00576509	Cancer Untrained * Post down vs Cancer Untrained * Pre	0.0928536	0.19481	3.05319	1.74734	0.19481	Cancer Trained * Pre up vs Cancer Untrained * Pre	0.0332152	Cancer Trained * Pre up vs Cancer Untrained * Pre	0.0099181	0.280876	7.78938	2.79095	0.280876	Cancer Trained * Pre up vs Healthy Aged-matched Trained * Pre	0.0480751	Cancer Trained * Pre up vs Healthy Aged-matched Trained * Pre	0.130979	0.164133	2.43825	1.56149	0.164133	Cancer Trained * Post up vs Cancer Untrained * Post	0.028179	Cancer Trained * Post up vs Cancer Untrained * Post	0.219095	0.126864	1.58909	1.26059	0.126864	Cancer Trained * Post up vs Healthy Aged-matched Trained * Post	0.0219085	Cancer Trained * Post up vs Healthy Aged-matched Trained * Post	2.13683	0.295118	0.690548	1
478220	cg24966363		0.0940738	8	DMR	ENST00000520332.1;ENST00000518663.1;ENST00000522612.1;ENST00000522258.1	5'UTR;5'UTR;5'UTR;5'UTR	ERI1;ERI1;ERI1;ERI1	chr8:8932382-8932382								0.0960178	-0.289908	2.99179	-1.72968	-0.289908	Cancer Trained * Post down vs Cancer Trained * Pre	-0.00914769	Cancer Trained * Post down vs Cancer Trained * Pre	0.201847	0.200555	1.71814	1.31078	0.200555	Healthy Aged-matched Trained * Post up vs Healthy Aged-matched Trained * Pre	0.00470532	Healthy Aged-matched Trained * Post up vs Healthy Aged-matched Trained * Pre	0.581443	0.0992949	0.311969	0.558542	0.0992949	Cancer Untrained * Post up vs Cancer Untrained * Pre	0.00279925	Cancer Untrained * Post up vs Cancer Untrained * Pre	0.0280011	0.414724	5.44221	2.33285	0.414724	Cancer Trained * Pre up vs Cancer Untrained * Pre	0.0129617	Cancer Trained * Pre up vs Cancer Untrained * Pre	0.00435406	0.503104	9.82912	3.13514	0.503104	Cancer Trained * Pre up vs Healthy Aged-matched Trained * Pre	0.0148074	Cancer Trained * Pre up vs Healthy Aged-matched Trained * Pre	0.8802	0.0255209	0.0231847	0.152265	0.0255209	Cancer Trained * Post up vs Cancer Untrained * Post	0.00101478	Cancer Trained * Post up vs Cancer Untrained * Post	0.937838	0.0126414	0.00620572	0.0787764	0.0126414	Cancer Trained * Post up vs Healthy Aged-matched Trained * Post	0.000954397	Cancer Trained * Post up vs Healthy Aged-matched Trained * Post	2.13677	0.750339	1.75578	1
97827	cg26453592	PGP	0.0941793	16		ENST00000562001.1;ENST00000569181.1;ENST00000333503.7	TSS1500;TSS200;TSS200	PGP;PGP;PGP		Promoter_Associated	16:2263767-2265647	Island	chr16:2263912-2265428	NM_001042371	TSS200	PGP	0.268034	-0.122617	1.2833	-1.13283	-0.122617	Cancer Trained * Post down vs Cancer Trained * Pre	-0.00165526	Cancer Trained * Post down vs Cancer Trained * Pre	0.569101	0.0570125	0.332927	0.576998	0.0570125	Healthy Aged-matched Trained * Post up vs Healthy Aged-matched Trained * Pre	0.000861147	Healthy Aged-matched Trained * Post up vs Healthy Aged-matched Trained * Pre	0.499332	0.0786999	0.469919	0.685506	0.0786999	Cancer Untrained * Post up vs Cancer Untrained * Pre	0.00100372	Cancer Untrained * Post up vs Cancer Untrained * Pre	0.0267013	0.270323	5.54421	2.35461	0.270323	Cancer Trained * Pre up vs Cancer Untrained * Pre	0.00339411	Cancer Trained * Pre up vs Cancer Untrained * Pre	0.00830255	0.297055	8.21654	2.86645	0.297055	Cancer Trained * Pre up vs Healthy Aged-matched Trained * Pre	0.00371095	Cancer Trained * Pre up vs Healthy Aged-matched Trained * Pre	0.529577	0.0690058	0.406442	0.637528	0.0690058	Cancer Trained * Post up vs Cancer Untrained * Post	0.00073513	Cancer Trained * Post up vs Cancer Untrained * Post	0.267921	0.117425	1.28392	1.1331	0.117425	Cancer Trained * Post up vs Healthy Aged-matched Trained * Post	0.00119455	Cancer Trained * Post up vs Healthy Aged-matched Trained * Post	2.13595	0.312805	0.732239	1
550229	cg10213469		0.0942167	3		ENST00000481773.1;ENST00000493033.1	TSS1500;TSS1500	RP11-553L6.2;RP11-553L6.2									0.242986	-0.252911	1.42999	-1.19582	-0.252911	Cancer Trained * Post down vs Cancer Trained * Pre	-0.0395339	Cancer Trained * Post down vs Cancer Trained * Pre	0.252306	0.226247	1.37322	1.17185	0.226247	Healthy Aged-matched Trained * Post up vs Healthy Aged-matched Trained * Pre	0.0309962	Healthy Aged-matched Trained * Post up vs Healthy Aged-matched Trained * Pre	0.869013	0.0373761	0.0277607	0.166615	0.0373761	Cancer Untrained * Post up vs Cancer Untrained * Pre	0.0071617	Cancer Untrained * Post up vs Cancer Untrained * Pre	0.0316862	0.510527	5.17941	2.27583	0.510527	Cancer Trained * Pre up vs Cancer Untrained * Pre	0.0757553	Cancer Trained * Pre up vs Cancer Untrained * Pre	0.00684383	0.59689	8.68906	2.94772	0.59689	Cancer Trained * Pre up vs Healthy Aged-matched Trained * Pre	0.0879948	Cancer Trained * Pre up vs Healthy Aged-matched Trained * Pre	0.307683	0.22024	1.08439	1.04134	0.22024	Cancer Trained * Post up vs Cancer Untrained * Post	0.0290597	Cancer Trained * Post up vs Cancer Untrained * Post	0.566166	0.117732	0.338045	0.581416	0.117732	Cancer Trained * Post up vs Healthy Aged-matched Trained * Post	0.0174647	Cancer Trained * Post up vs Healthy Aged-matched Trained * Post	2.13566	1.19412	2.79566	1
113413	cg18219563	SLC30A3	0.0944338	2	DMR	ENST00000233535.4;ENST00000432351.1;ENST00000426569.1;ENST00000424577.1	TSS1500;TSS1500;5'UTR;5'UTR	SLC30A3;SLC30A3;SLC30A3;SLC30A3				Island	chr2:27484873-27488189	NM_003459	TSS1500	SLC30A3	0.0664128	-0.350892	3.68421	-1.91943	-0.350892	Cancer Trained * Post down vs Cancer Trained * Pre	-0.00659073	Cancer Trained * Post down vs Cancer Trained * Pre	0.114096	0.273236	2.68075	1.6373	0.273236	Healthy Aged-matched Trained * Post up vs Healthy Aged-matched Trained * Pre	0.00424202	Healthy Aged-matched Trained * Post up vs Healthy Aged-matched Trained * Pre	0.357456	-0.181787	0.878963	-0.93753	-0.181787	Cancer Untrained * Post down vs Cancer Untrained * Pre	-0.00322092	Cancer Untrained * Post down vs Cancer Untrained * Pre	0.696458	0.0765198	0.155737	0.394636	0.0765198	Cancer Trained * Pre up vs Cancer Untrained * Pre	0.00174903	Cancer Trained * Pre up vs Cancer Untrained * Pre	0.00738836	0.510313	8.50079	2.91561	0.510313	Cancer Trained * Pre up vs Healthy Aged-matched Trained * Pre	0.00858725	Cancer Trained * Pre up vs Healthy Aged-matched Trained * Pre	0.616975	-0.0925852	0.256496	-0.506455	-0.0925852	Cancer Trained * Post down vs Cancer Untrained * Post	-0.00162077	Cancer Trained * Post down vs Cancer Untrained * Post	0.521449	-0.113815	0.422851	-0.65027	-0.113815	Cancer Trained * Post down vs Healthy Aged-matched Trained * Post	-0.0022455	Cancer Trained * Post down vs Healthy Aged-matched Trained * Post	2.13398	0.89146	2.08873	1
557336	cg24539836		0.0945437	17		ENST00000492276.1;ENST00000345068.4;ENST00000467534.1	TSS200;TSS200;TSS1500	CORO6;CORO6;CORO6		Unclassified	17:27949365-27950425	Island	chr17:27949429-27950277				0.065271	-0.33124	3.71768	-1.92813	-0.33124	Cancer Trained * Post down vs Cancer Trained * Pre	-0.0192918	Cancer Trained * Post down vs Cancer Trained * Pre	0.0699604	0.296904	3.58426	1.89321	0.296904	Healthy Aged-matched Trained * Post up vs Healthy Aged-matched Trained * Pre	0.014705	Healthy Aged-matched Trained * Post up vs Healthy Aged-matched Trained * Pre	0.272477	-0.204465	1.25913	-1.12211	-0.204465	Cancer Untrained * Post down vs Cancer Untrained * Pre	-0.010467	Cancer Untrained * Post down vs Cancer Untrained * Pre	0.283947	0.199528	1.19906	1.09502	0.199528	Cancer Trained * Pre up vs Cancer Untrained * Pre	0.0124951	Cancer Trained * Pre up vs Cancer Untrained * Pre	0.00870151	0.468206	8.10307	2.84659	0.468206	Cancer Trained * Pre up vs Healthy Aged-matched Trained * Pre	0.0249902	Cancer Trained * Pre up vs Healthy Aged-matched Trained * Pre	0.675558	0.072753	0.179345	0.423491	0.072753	Cancer Trained * Post up vs Cancer Untrained * Post	0.00367028	Cancer Trained * Post up vs Cancer Untrained * Post	0.340175	-0.159937	0.945529	-0.972383	-0.159937	Cancer Trained * Post down vs Healthy Aged-matched Trained * Post	-0.00900657	Cancer Trained * Post down vs Healthy Aged-matched Trained * Post	2.13313	0.786936	1.84456	1
719456	cg00091213	CRTAC1	0.0945447	10										NM_018058;NM_001206528	Body;Body	CRTAC1;CRTAC1	0.0950193	0.247243	3.01091	1.7352	0.247243	Cancer Trained * Post up vs Cancer Trained * Pre	0.0114603	Cancer Trained * Post up vs Cancer Trained * Pre	0.245673	-0.154635	1.41334	-1.18884	-0.154635	Healthy Aged-matched Trained * Post down vs Healthy Aged-matched Trained * Pre	-0.00755897	Healthy Aged-matched Trained * Post down vs Healthy Aged-matched Trained * Pre	0.91886	0.015552	0.0105894	0.102905	0.015552	Cancer Untrained * Post up vs Cancer Untrained * Pre	6.52462e-05	Cancer Untrained * Post up vs Cancer Untrained * Pre	0.472322	-0.110288	0.532545	-0.729757	-0.110288	Cancer Trained * Pre down vs Cancer Untrained * Pre	-0.00565962	Cancer Trained * Pre down vs Cancer Untrained * Pre	0.00638991	-0.406044	8.85898	-2.9764	-0.406044	Cancer Trained * Pre down vs Healthy Aged-matched Trained * Pre	-0.0187327	Cancer Trained * Pre down vs Healthy Aged-matched Trained * Pre	0.402289	0.121403	0.725947	0.852025	0.121403	Cancer Trained * Post up vs Cancer Untrained * Post	0.00573547	Cancer Trained * Post up vs Cancer Untrained * Post	0.975882	-0.00416579	0.000932466	-0.0305363	-0.00416579	Cancer Trained * Post down vs Healthy Aged-matched Trained * Post	0.000286595	Cancer Trained * Post up vs Healthy Aged-matched Trained * Post	2.13312	0.541348	1.26891	1
616033	cg19078037		0.094568	18	CDMR												0.067383	0.151003	3.65628	1.91214	0.151003	Cancer Trained * Post up vs Cancer Trained * Pre	0.00695827	Cancer Trained * Post up vs Cancer Trained * Pre	0.838409	-0.0148553	0.0424629	-0.206065	-0.0148553	Healthy Aged-matched Trained * Post down vs Healthy Aged-matched Trained * Pre	-0.000761042	Healthy Aged-matched Trained * Post down vs Healthy Aged-matched Trained * Pre	0.818914	-0.0193794	0.0535301	-0.231366	-0.0193794	Cancer Untrained * Post down vs Cancer Untrained * Pre	-0.000860307	Cancer Untrained * Post down vs Cancer Untrained * Pre	0.114238	-0.137085	2.67853	-1.63662	-0.137085	Cancer Trained * Pre down vs Cancer Untrained * Pre	-0.00643134	Cancer Trained * Pre down vs Cancer Untrained * Pre	0.00726648	-0.220974	8.54158	-2.9226	-0.220974	Cancer Trained * Pre down vs Healthy Aged-matched Trained * Pre	-0.0101497	Cancer Trained * Pre down vs Healthy Aged-matched Trained * Pre	0.67689	0.0332974	0.177782	0.421642	0.0332974	Cancer Trained * Post up vs Cancer Untrained * Post	0.00138724	Cancer Trained * Post up vs Cancer Untrained * Post	0.472802	-0.0551155	0.531378	-0.728957	-0.0551155	Cancer Trained * Post down vs Healthy Aged-matched Trained * Post	-0.00243035	Cancer Trained * Post down vs Healthy Aged-matched Trained * Post	2.13294	0.166273	0.389773	1
33664	cg22222560	THBS1	0.0946117	15		ENST00000397591.2;ENST00000260356.5	TSS200;TSS200	THBS1;THBS1		Unclassified	15:39871281-39873707	Island	chr15:39872527-39873567	NM_003246	TSS200	THBS1	0.0348908	-0.288941	4.97716	-2.23095	-0.288941	Cancer Trained * Post down vs Cancer Trained * Pre	-0.00629619	Cancer Trained * Post down vs Cancer Trained * Pre	0.342893	0.114308	0.934746	0.966823	0.114308	Healthy Aged-matched Trained * Post up vs Healthy Aged-matched Trained * Pre	0.00234636	Healthy Aged-matched Trained * Post up vs Healthy Aged-matched Trained * Pre	0.610017	0.0709576	0.266814	0.51654	0.0709576	Cancer Untrained * Post up vs Cancer Untrained * Pre	0.00157329	Cancer Untrained * Post up vs Cancer Untrained * Pre	0.146113	0.20607	2.2503	1.5001	0.20607	Cancer Trained * Pre up vs Cancer Untrained * Pre	0.00486495	Cancer Trained * Pre up vs Cancer Untrained * Pre	0.00615217	0.371037	8.95334	2.99221	0.371037	Cancer Trained * Pre up vs Healthy Aged-matched Trained * Pre	0.00807008	Cancer Trained * Pre up vs Healthy Aged-matched Trained * Pre	0.246102	-0.153829	1.41071	-1.18773	-0.153829	Cancer Trained * Post down vs Cancer Untrained * Post	-0.00300453	Cancer Trained * Post down vs Cancer Untrained * Post	0.797167	-0.032212	0.0674817	-0.259772	-0.032212	Cancer Trained * Post down vs Healthy Aged-matched Trained * Post	-0.000572467	Cancer Trained * Post down vs Healthy Aged-matched Trained * Post	2.1326	0.447154	1.04838	1
25703	cg07817320	OS9	0.0946655	12		ENST00000549897.1;ENST00000315970.7;ENST00000550848.1;ENST00000547079.1;ENST00000552787	TSS1500;TSS1500;TSS1500;TSS1500;TSS1500;TSS1500;TSS1500;TSS1500;TSS1500;TSS1500;TSS1500	OS9;OS9;OS9;OS9;OS9;OS9;OS9;OS9;OS9;OS9;OS9;OS9		Promoter_Associated	12:58087266-58088596	Island	chr12:58087531-58088029	NM_001017958;NM_001017957;NM_001017956;NM_006812	TSS200;TSS200;TSS200;TSS200	OS9;OS9;OS9;OS9	0.00970178	-0.35561	7.84196	-2.80035	-0.35561	Cancer Trained * Post down vs Cancer Trained * Pre	-0.00581019	Cancer Trained * Post down vs Cancer Trained * Pre	0.380492	0.103493	0.797045	0.892774	0.103493	Healthy Aged-matched Trained * Post up vs Healthy Aged-matched Trained * Pre	0.00148954	Healthy Aged-matched Trained * Post up vs Healthy Aged-matched Trained * Pre	0.847007	0.026258	0.0380057	0.19495	0.026258	Cancer Untrained * Post up vs Cancer Untrained * Pre	0.000453324	Cancer Untrained * Post up vs Cancer Untrained * Pre	0.0924874	0.23563	3.06045	1.74942	0.23563	Cancer Trained * Pre up vs Cancer Untrained * Pre	0.00407563	Cancer Trained * Pre up vs Cancer Untrained * Pre	0.00832444	0.348371	8.21016	2.86534	0.348371	Cancer Trained * Pre up vs Healthy Aged-matched Trained * Pre	0.00560302	Cancer Trained * Pre up vs Healthy Aged-matched Trained * Pre	0.260384	-0.146238	1.32616	-1.15159	-0.146238	Cancer Trained * Post down vs Cancer Untrained * Post	-0.00218789	Cancer Trained * Post down vs Cancer Untrained * Post	0.371121	-0.110731	0.829482	-0.910759	-0.110731	Cancer Trained * Post down vs Healthy Aged-matched Trained * Post	-0.00169672	Cancer Trained * Post down vs Healthy Aged-matched Trained * Post	2.13219	0.429791	1.00786	1
544240	cg05251456		0.0946839	7													0.516305	0.183671	0.433478	0.658391	0.183671	Cancer Trained * Post up vs Cancer Trained * Pre	0.0305918	Cancer Trained * Post up vs Cancer Trained * Pre	0.464632	-0.189119	0.551487	-0.742622	-0.189119	Healthy Aged-matched Trained * Post down vs Healthy Aged-matched Trained * Pre	-0.0288141	Healthy Aged-matched Trained * Post down vs Healthy Aged-matched Trained * Pre	0.671646	-0.126918	0.183983	-0.428933	-0.126918	Cancer Untrained * Post down vs Cancer Untrained * Pre	-0.0205441	Cancer Untrained * Post down vs Cancer Untrained * Pre	0.16104	-0.427391	2.08633	-1.44441	-0.427391	Cancer Trained * Pre down vs Cancer Untrained * Pre	-0.0716602	Cancer Trained * Pre down vs Cancer Untrained * Pre	0.00830099	-0.765632	8.21699	-2.86653	-0.765632	Cancer Trained * Pre down vs Healthy Aged-matched Trained * Pre	-0.122808	Cancer Trained * Pre down vs Healthy Aged-matched Trained * Pre	0.679018	-0.116802	0.175301	-0.418689	-0.116802	Cancer Trained * Post down vs Cancer Untrained * Post	-0.0205243	Cancer Trained * Post down vs Cancer Untrained * Post	0.15382	-0.392842	2.16326	-1.4708	-0.392842	Cancer Trained * Post down vs Healthy Aged-matched Trained * Post	-0.0634022	Cancer Trained * Post down vs Healthy Aged-matched Trained * Post	2.13205	2.07406	4.86402	1
507377	cg25754068	PDE1A	0.0946843	2		ENST00000351439.5;ENST00000409365.1;ENST00000462938.1;ENST00000482782.1;ENST00000495511	TSS1500;TSS1500;3'UTR;3'UTR;3'UTR;5'UTR	PDE1A;PDE1A;PDE1A;PDE1A;PDE1A;PDE1A						NM_005019;NM_001003683	Body;Body	PDE1A;PDE1A	0.0815758	0.255084	3.29342	1.81478	0.255084	Cancer Trained * Post up vs Cancer Trained * Pre	0.0300203	Cancer Trained * Post up vs Cancer Trained * Pre	0.897883	0.0166354	0.0168085	0.129647	0.0166354	Healthy Aged-matched Trained * Post up vs Healthy Aged-matched Trained * Pre	0.00405903	Healthy Aged-matched Trained * Post up vs Healthy Aged-matched Trained * Pre	0.898204	0.0192675	0.0167024	0.129238	0.0192675	Cancer Untrained * Post up vs Cancer Untrained * Pre	0.00276844	Cancer Untrained * Post up vs Cancer Untrained * Pre	0.115798	-0.242898	2.65445	-1.62925	-0.242898	Cancer Trained * Pre down vs Cancer Untrained * Pre	-0.0288943	Cancer Trained * Pre down vs Cancer Untrained * Pre	0.00977036	-0.376454	7.82515	-2.79735	-0.376454	Cancer Trained * Pre down vs Healthy Aged-matched Trained * Pre	-0.0459415	Cancer Trained * Pre down vs Healthy Aged-matched Trained * Pre	0.96022	-0.00708139	0.00253815	-0.05038	-0.00708139	Cancer Trained * Post down vs Cancer Untrained * Post	-0.00164247	Cancer Trained * Post down vs Cancer Untrained * Post	0.314954	-0.138006	1.05163	-1.02549	-0.138006	Cancer Trained * Post down vs Healthy Aged-matched Trained * Post	-0.0199802	Cancer Trained * Post down vs Healthy Aged-matched Trained * Post	2.13204	0.526533	1.23481	1
532485	cg06692957	GNAQ	0.0948173	9		ENST00000286548.4	TSS1500	GNAQ				S_Shore	chr9:80645881-80647503	NM_002072	TSS1500	GNAQ	0.034893	-0.361559	4.97702	-2.23092	-0.361559	Cancer Trained * Post down vs Cancer Trained * Pre	-0.0116435	Cancer Trained * Post down vs Cancer Trained * Pre	0.342846	0.143052	0.934932	0.966919	0.143052	Healthy Aged-matched Trained * Post up vs Healthy Aged-matched Trained * Pre	0.00438752	Healthy Aged-matched Trained * Post up vs Healthy Aged-matched Trained * Pre	0.784909	-0.047423	0.0761091	-0.275879	-0.047423	Cancer Untrained * Post down vs Cancer Untrained * Pre	-0.00142371	Cancer Untrained * Post down vs Cancer Untrained * Pre	0.458161	0.129533	0.567831	0.753546	0.129533	Cancer Trained * Pre up vs Cancer Untrained * Pre	0.00464448	Cancer Trained * Pre up vs Cancer Untrained * Pre	0.00844595	0.443656	8.17508	2.85921	0.443656	Cancer Trained * Pre up vs Healthy Aged-matched Trained * Pre	0.0132119	Cancer Trained * Pre up vs Healthy Aged-matched Trained * Pre	0.265478	-0.184603	1.29745	-1.13905	-0.184603	Cancer Trained * Post down vs Cancer Untrained * Post	-0.00557531	Cancer Trained * Post down vs Cancer Untrained * Post	0.69777	-0.0609553	0.15432	-0.392836	-0.0609553	Cancer Trained * Post down vs Healthy Aged-matched Trained * Post	-0.00281915	Cancer Trained * Post down vs Healthy Aged-matched Trained * Post	2.13102	0.699659	1.64161	1
628956	cg25694218	ATP5J	0.0948884	21		ENST00000400094.1;ENST00000284971.3;ENST00000400099.1;ENST00000400090.3;ENST00000400087	5'UTR;5'UTR;5'UTR;5'UTR;5'UTR;5'UTR;TSS1500;TSS1500;TSS200;3'UTR	ATP5J;ATP5J;ATP5J;ATP5J;ATP5J;ATP5J;GABPA;GABPA;GABPA;ATP5J				N_Shore	chr21:27106814-27108211	NM_001003697;NM_001685;NM_001003701;NM_001003703;NM_001003696;NM_002040	5'UTR;5'UTR;Body;5'UTR;5'UTR;TSS1500	ATP5J;ATP5J;ATP5J;ATP5J;ATP5J;GABPA	0.13953	-0.196778	2.32908	-1.52613	-0.196778	Cancer Trained * Post down vs Cancer Trained * Pre	-0.00423954	Cancer Trained * Post down vs Cancer Trained * Pre	0.18509	0.16041	1.85728	1.36282	0.16041	Healthy Aged-matched Trained * Post up vs Healthy Aged-matched Trained * Pre	0.00287529	Healthy Aged-matched Trained * Post up vs Healthy Aged-matched Trained * Pre	0.834903	-0.0288023	0.044354	-0.210604	-0.0288023	Cancer Untrained * Post down vs Cancer Untrained * Pre	-0.000751278	Cancer Untrained * Post down vs Cancer Untrained * Pre	0.607841	0.0710751	0.270093	0.519705	0.0710751	Cancer Trained * Pre up vs Cancer Untrained * Pre	0.00141425	Cancer Trained * Pre up vs Cancer Untrained * Pre	0.00689408	0.363517	8.67101	2.94466	0.363517	Cancer Trained * Pre up vs Healthy Aged-matched Trained * Pre	0.00717026	Cancer Trained * Pre up vs Healthy Aged-matched Trained * Pre	0.459356	-0.0969006	0.564785	-0.751522	-0.0969006	Cancer Trained * Post down vs Cancer Untrained * Post	-0.00207401	Cancer Trained * Post down vs Cancer Untrained * Post	0.95952	0.006329	0.00262838	0.0512678	0.006329	Cancer Trained * Post up vs Healthy Aged-matched Trained * Post	5.54302e-05	Cancer Trained * Post up vs Healthy Aged-matched Trained * Post	2.13047	0.442746	1.03908	1
29143	cg05656566	ADAMTS2	0.0949655	5						Unclassified	5:178593754-178594631	Island	chr5:178593903-178594656	NM_021599;NM_014244	Body;Body	ADAMTS2;ADAMTS2	0.619728	0.0646965	0.252485	0.502479	0.0646965	Cancer Trained * Post up vs Cancer Trained * Pre	0.010572	Cancer Trained * Post up vs Cancer Trained * Pre	0.433147	-0.0936369	0.634673	-0.796664	-0.0936369	Healthy Aged-matched Trained * Post down vs Healthy Aged-matched Trained * Pre	-0.0148286	Healthy Aged-matched Trained * Post down vs Healthy Aged-matched Trained * Pre	0.998431	0.000271332	3.94752e-06	0.00198684	0.000271332	Cancer Untrained * Post up vs Cancer Untrained * Pre	-1.94609e-06	Cancer Untrained * Post down vs Cancer Untrained * Pre	0.102509	-0.23147	2.87283	-1.69494	-0.23147	Cancer Trained * Pre down vs Cancer Untrained * Pre	-0.0382547	Cancer Trained * Pre down vs Cancer Untrained * Pre	0.00971693	-0.345126	7.83824	-2.79968	-0.345126	Cancer Trained * Pre down vs Healthy Aged-matched Trained * Pre	-0.0561133	Cancer Trained * Pre down vs Healthy Aged-matched Trained * Pre	0.206343	-0.167044	1.68321	-1.29739	-0.167044	Cancer Trained * Post down vs Cancer Untrained * Post	-0.0276808	Cancer Trained * Post down vs Cancer Untrained * Post	0.142246	-0.186793	2.29605	-1.51527	-0.186793	Cancer Trained * Post down vs Healthy Aged-matched Trained * Post	-0.0307127	Cancer Trained * Post down vs Healthy Aged-matched Trained * Post	2.12988	0.441357	1.03611	1
747184	cg06628219		0.0951798	X													0.433848	0.171432	0.632718	0.795436	0.171432	Cancer Trained * Post up vs Cancer Trained * Pre	0.0208315	Cancer Trained * Post up vs Cancer Trained * Pre	0.358547	-0.184025	0.874911	-0.935367	-0.184025	Healthy Aged-matched Trained * Post down vs Healthy Aged-matched Trained * Pre	-0.0192748	Healthy Aged-matched Trained * Post down vs Healthy Aged-matched Trained * Pre	0.515477	-0.150803	0.435207	-0.659702	-0.150803	Cancer Untrained * Post down vs Cancer Untrained * Pre	-0.0147068	Cancer Untrained * Post down vs Cancer Untrained * Pre	0.0533062	-0.463664	4.11416	-2.02834	-0.463664	Cancer Trained * Pre down vs Cancer Untrained * Pre	-0.0528289	Cancer Trained * Pre down vs Cancer Untrained * Pre	0.00729433	-0.60273	8.5322	-2.92099	-0.60273	Cancer Trained * Pre down vs Healthy Aged-matched Trained * Pre	-0.0676931	Cancer Trained * Pre down vs Healthy Aged-matched Trained * Pre	0.517675	-0.141429	0.43063	-0.656224	-0.141429	Cancer Trained * Post down vs Cancer Untrained * Post	-0.0172906	Cancer Trained * Post down vs Cancer Untrained * Post	0.242018	-0.247272	1.43604	-1.19835	-0.247272	Cancer Trained * Post down vs Healthy Aged-matched Trained * Post	-0.0275869	Cancer Trained * Post down vs Healthy Aged-matched Trained * Post	2.12823	1.23567	2.90304	1
436097	cg08306765	CBR3	0.095225	21		ENST00000453159.1;ENST00000413862.1	3'UTR;3'UTR	CBR3-AS1;CBR3-AS1		Promoter_Associated_Cell_type_specific	21:37506758-37508517	Island	chr21:37507198-37508259	NM_001236	Body	CBR3	0.338556	-0.198696	0.95201	-0.97571	-0.198696	Cancer Trained * Post down vs Cancer Trained * Pre	-0.00492432	Cancer Trained * Post down vs Cancer Trained * Pre	0.113433	0.30496	2.69111	1.64046	0.30496	Healthy Aged-matched Trained * Post up vs Healthy Aged-matched Trained * Pre	0.00839413	Healthy Aged-matched Trained * Post up vs Healthy Aged-matched Trained * Pre	0.220423	0.271474	1.57969	1.25686	0.271474	Cancer Untrained * Post up vs Cancer Untrained * Pre	0.00882444	Cancer Untrained * Post up vs Cancer Untrained * Pre	0.0264266	0.509605	5.56647	2.35934	0.509605	Cancer Trained * Pre up vs Cancer Untrained * Pre	0.0156222	Cancer Trained * Pre up vs Cancer Untrained * Pre	0.00855694	0.55639	8.14352	2.85368	0.55639	Cancer Trained * Pre up vs Healthy Aged-matched Trained * Pre	0.0163015	Cancer Trained * Pre up vs Healthy Aged-matched Trained * Pre	0.848016	0.039435	0.0374997	0.193648	0.039435	Cancer Trained * Post up vs Cancer Untrained * Post	0.00187345	Cancer Trained * Post up vs Cancer Untrained * Post	0.789018	0.0527345	0.0731549	0.270472	0.0527345	Cancer Trained * Post up vs Healthy Aged-matched Trained * Post	0.00298309	Cancer Trained * Post up vs Healthy Aged-matched Trained * Post	2.12788	1.10304	2.59188	1
82921	cg17807528	EIF5A2	0.0952306	3		ENST00000460117.1;ENST00000295822.2;ENST00000487522.1;ENST00000474417.1	TSS200;TSS200;TSS1500;TSS1500	EIF5A2;EIF5A2;EIF5A2;EIF5A2		Unclassified	3:170625419-170626998	Island	chr3:170625831-170626841	NM_020390	TSS200	EIF5A2	0.184733	-0.311976	1.86041	-1.36397	-0.311976	Cancer Trained * Post down vs Cancer Trained * Pre	-0.011355	Cancer Trained * Post down vs Cancer Trained * Pre	0.0263338	0.49296	5.57405	2.36094	0.49296	Healthy Aged-matched Trained * Post up vs Healthy Aged-matched Trained * Pre	0.0170219	Healthy Aged-matched Trained * Post up vs Healthy Aged-matched Trained * Pre	0.664788	-0.106381	0.192285	-0.438503	-0.106381	Cancer Untrained * Post down vs Cancer Untrained * Pre	-0.00227111	Cancer Untrained * Post down vs Cancer Untrained * Pre	0.15941	0.351841	2.10333	1.45029	0.351841	Cancer Trained * Pre up vs Cancer Untrained * Pre	0.0134984	Cancer Trained * Pre up vs Cancer Untrained * Pre	0.00797613	0.63143	8.31392	2.88339	0.63143	Cancer Trained * Pre up vs Healthy Aged-matched Trained * Pre	0.0221137	Cancer Trained * Pre up vs Healthy Aged-matched Trained * Pre	0.528381	0.146247	0.408827	0.639396	0.146247	Cancer Trained * Post up vs Cancer Untrained * Post	0.00441447	Cancer Trained * Post up vs Cancer Untrained * Post	0.435639	-0.173506	0.627743	-0.792302	-0.173506	Cancer Trained * Post down vs Healthy Aged-matched Trained * Post	-0.00626329	Cancer Trained * Post down vs Healthy Aged-matched Trained * Post	2.12784	1.3915	3.26974	1
284732	cg17775218	KCNK10	0.0952563	14										NM_138318;NM_138317;NM_021161	Body;Body;Body	KCNK10;KCNK10;KCNK10	0.180215	-0.190062	1.90068	-1.37865	-0.190062	Cancer Trained * Post down vs Cancer Trained * Pre	-0.020813	Cancer Trained * Post down vs Cancer Trained * Pre	0.273602	0.140878	1.2531	1.11942	0.140878	Healthy Aged-matched Trained * Post up vs Healthy Aged-matched Trained * Pre	0.0151685	Healthy Aged-matched Trained * Post up vs Healthy Aged-matched Trained * Pre	0.905815	-0.0174774	0.0142862	-0.119525	-0.0174774	Cancer Untrained * Post down vs Cancer Untrained * Pre	-0.0032222	Cancer Untrained * Post down vs Cancer Untrained * Pre	0.21901	0.184363	1.58969	1.26083	0.184363	Cancer Trained * Pre up vs Cancer Untrained * Pre	0.0193315	Cancer Trained * Pre up vs Cancer Untrained * Pre	0.00409139	0.417181	9.98975	3.16066	0.417181	Cancer Trained * Pre up vs Healthy Aged-matched Trained * Pre	0.0443669	Cancer Trained * Pre up vs Healthy Aged-matched Trained * Pre	0.932593	0.0117787	0.00729979	0.0854388	0.0117787	Cancer Trained * Post up vs Cancer Untrained * Post	0.00174061	Cancer Trained * Post up vs Cancer Untrained * Post	0.519476	0.0862408	0.426905	0.653379	0.0862408	Cancer Trained * Post up vs Healthy Aged-matched Trained * Post	0.0083854	Cancer Trained * Post up vs Healthy Aged-matched Trained * Post	2.12764	0.505466	1.18786	1
164752	cg07970630	MGC32805	0.0953183	5		ENST00000510972.1;ENST00000509993.1;ENST00000506053.1;ENST00000503529.1;ENST00000505546	3'UTR;3'UTR;3'UTR;3'UTR;3'UTR	CTC-210G5.1;CTC-210G5.1;CTC-210G5.1;CTC-210G5.1;CTC-210G5.1						NR_051996	Body	MGC32805	0.111609	0.203156	2.71999	1.64924	0.203156	Cancer Trained * Post up vs Cancer Trained * Pre	0.0214421	Cancer Trained * Post up vs Cancer Trained * Pre	0.0295943	-0.259465	5.32413	-2.30741	-0.259465	Healthy Aged-matched Trained * Post down vs Healthy Aged-matched Trained * Pre	-0.0259198	Healthy Aged-matched Trained * Post down vs Healthy Aged-matched Trained * Pre	0.915948	0.0139293	0.0113661	0.106612	0.0139293	Cancer Untrained * Post up vs Cancer Untrained * Pre	0.000682977	Cancer Untrained * Post up vs Cancer Untrained * Pre	0.104673	-0.219991	2.83509	-1.68377	-0.219991	Cancer Trained * Pre down vs Cancer Untrained * Pre	-0.0232696	Cancer Trained * Pre down vs Cancer Untrained * Pre	0.00702194	-0.346377	8.62573	-2.93696	-0.346377	Cancer Trained * Pre down vs Healthy Aged-matched Trained * Pre	-0.0352001	Cancer Trained * Pre down vs Healthy Aged-matched Trained * Pre	0.804823	-0.0307644	0.0623743	-0.249748	-0.0307644	Cancer Trained * Post down vs Cancer Untrained * Post	-0.00251048	Cancer Trained * Post down vs Cancer Untrained * Post	0.333752	0.116244	0.971495	0.985644	0.116244	Cancer Trained * Post up vs Healthy Aged-matched Trained * Post	0.0121618	Cancer Trained * Post up vs Healthy Aged-matched Trained * Post	2.12717	0.403462	0.948356	1
192529	cg13021619	NKX2-6	0.095439	8		ENST00000523874.1;ENST00000418222.1;ENST00000325017.3	TSS1500;1stExon;1stExon	RP11-175E9.1;NKX2-6;NKX2-6				Island	chr8:23562475-23565175	NM_001136271	1stExon	NKX2-6	0.267144	-0.252362	1.28821	-1.13499	-0.252362	Cancer Trained * Post down vs Cancer Trained * Pre	-0.00735328	Cancer Trained * Post down vs Cancer Trained * Pre	0.17996	0.28	1.90299	1.37949	0.28	Healthy Aged-matched Trained * Post up vs Healthy Aged-matched Trained * Pre	0.00569531	Healthy Aged-matched Trained * Post up vs Healthy Aged-matched Trained * Pre	0.166882	0.335768	2.02705	1.42375	0.335768	Cancer Untrained * Post up vs Cancer Untrained * Pre	0.00904293	Cancer Untrained * Post up vs Cancer Untrained * Pre	0.122802	0.376657	2.55082	1.59713	0.376657	Cancer Trained * Pre up vs Cancer Untrained * Pre	0.0103075	Cancer Trained * Pre up vs Cancer Untrained * Pre	0.00996928	0.593671	7.77712	2.78875	0.593671	Cancer Trained * Pre up vs Healthy Aged-matched Trained * Pre	0.0144549	Cancer Trained * Pre up vs Healthy Aged-matched Trained * Pre	0.350662	-0.211473	0.90458	-0.951094	-0.211473	Cancer Trained * Post down vs Cancer Untrained * Post	-0.00608875	Cancer Trained * Post down vs Cancer Untrained * Post	0.775722	0.0613092	0.0829428	0.287998	0.0613092	Cancer Trained * Post up vs Healthy Aged-matched Trained * Post	0.00140634	Cancer Trained * Post up vs Healthy Aged-matched Trained * Post	2.12624	1.31397	3.08988	1
312580	cg19098906		0.0955075	22		ENST00000086933.2	3'UTR	GSC2				N_Shore	chr22:19136293-19138512				0.266483	-0.178536	1.29186	-1.1366	-0.178536	Cancer Trained * Post down vs Cancer Trained * Pre	-0.0273158	Cancer Trained * Post down vs Cancer Trained * Pre	0.570978	0.0823328	0.32968	0.574177	0.0823328	Healthy Aged-matched Trained * Post up vs Healthy Aged-matched Trained * Pre	0.0111612	Healthy Aged-matched Trained * Post up vs Healthy Aged-matched Trained * Pre	0.909107	-0.0192143	0.0133003	-0.115327	-0.0192143	Cancer Untrained * Post down vs Cancer Untrained * Pre	-0.00236173	Cancer Untrained * Post down vs Cancer Untrained * Pre	0.077376	0.306882	3.39278	1.84195	0.306882	Cancer Trained * Pre up vs Cancer Untrained * Pre	0.0471086	Cancer Trained * Pre up vs Cancer Untrained * Pre	0.00685818	0.44318	8.68389	2.94684	0.44318	Cancer Trained * Pre up vs Healthy Aged-matched Trained * Pre	0.0660545	Cancer Trained * Pre up vs Healthy Aged-matched Trained * Pre	0.356511	0.147561	0.882484	0.939406	0.147561	Cancer Trained * Post up vs Cancer Untrained * Post	0.0221545	Cancer Trained * Post up vs Cancer Untrained * Post	0.23675	0.182312	1.46954	1.21225	0.182312	Cancer Trained * Post up vs Healthy Aged-matched Trained * Post	0.0275774	Cancer Trained * Post up vs Healthy Aged-matched Trained * Post	2.12572	0.655618	1.54211	1
418991	cg23709290	CNKSR2	0.0955421	X	DMR							S_Shore	chrX:21391835-21393408	NM_001168649;NM_001168648;NM_014927;NM_001168647	Body;Body;Body;Body	CNKSR2;CNKSR2;CNKSR2;CNKSR2	0.414293	-0.114724	0.689204	-0.830183	-0.114724	Cancer Trained * Post down vs Cancer Trained * Pre	-0.0190059	Cancer Trained * Post down vs Cancer Trained * Pre	0.0852315	0.226072	3.21157	1.79209	0.226072	Healthy Aged-matched Trained * Post up vs Healthy Aged-matched Trained * Pre	0.0363571	Healthy Aged-matched Trained * Post up vs Healthy Aged-matched Trained * Pre	0.970672	0.00544312	0.00137907	0.0371359	0.00544312	Cancer Untrained * Post up vs Cancer Untrained * Pre	0.00102075	Cancer Untrained * Post up vs Cancer Untrained * Pre	0.328568	0.146056	0.99296	0.996474	0.146056	Cancer Trained * Pre up vs Cancer Untrained * Pre	0.0247583	Cancer Trained * Pre up vs Cancer Untrained * Pre	0.00490842	0.408278	9.52233	3.08583	0.408278	Cancer Trained * Pre up vs Healthy Aged-matched Trained * Pre	0.066742	Cancer Trained * Pre up vs Healthy Aged-matched Trained * Pre	0.8529	0.0258898	0.0350994	0.187348	0.0258898	Cancer Trained * Post up vs Cancer Untrained * Post	0.00473161	Cancer Trained * Post up vs Cancer Untrained * Post	0.614495	0.0674824	0.260143	0.510043	0.0674824	Cancer Trained * Post up vs Healthy Aged-matched Trained * Post	0.011379	Cancer Trained * Post up vs Healthy Aged-matched Trained * Post	2.12545	0.507363	1.19354	1
226388	cg05420036	FAM89A	0.0955693	1		ENST00000466258.1;ENST00000466258.1	1stExon;3'UTR	FAM89A;FAM89A						NM_198552	Body	FAM89A	0.248909	-0.156736	1.3936	-1.18051	-0.156736	Cancer Trained * Post down vs Cancer Trained * Pre	-0.0203242	Cancer Trained * Post down vs Cancer Trained * Pre	0.414883	0.100491	0.687441	0.829121	0.100491	Healthy Aged-matched Trained * Post up vs Healthy Aged-matched Trained * Pre	0.0127264	Healthy Aged-matched Trained * Post up vs Healthy Aged-matched Trained * Pre	0.746569	0.0460156	0.106772	0.326761	0.0460156	Cancer Untrained * Post up vs Cancer Untrained * Pre	0.00742128	Cancer Untrained * Post up vs Cancer Untrained * Pre	0.0485305	0.292068	4.30146	2.074	0.292068	Cancer Trained * Pre up vs Cancer Untrained * Pre	0.0385583	Cancer Trained * Pre up vs Cancer Untrained * Pre	0.0057038	0.384363	9.14265	3.02368	0.384363	Cancer Trained * Pre up vs Healthy Aged-matched Trained * Pre	0.0493189	Cancer Trained * Pre up vs Healthy Aged-matched Trained * Pre	0.507299	0.0893165	0.452548	0.672717	0.0893165	Cancer Trained * Post up vs Cancer Untrained * Post	0.0108128	Cancer Trained * Post up vs Cancer Untrained * Post	0.326823	0.127136	1.00029	1.00015	0.127136	Cancer Trained * Post up vs Healthy Aged-matched Trained * Post	0.0162683	Cancer Trained * Post up vs Healthy Aged-matched Trained * Post	2.12525	0.468294	1.10174	1
387282	cg18396660		0.0956757	6		ENST00000412872.2;ENST00000412872.2	1stExon;5'UTR	AL713998.1;AL713998.1									0.202078	-0.101603	1.71632	-1.31008	-0.101603	Cancer Trained * Post down vs Cancer Trained * Pre	-0.0162568	Cancer Trained * Post down vs Cancer Trained * Pre	0.929863	0.00629447	0.00790465	0.0889081	0.00629447	Healthy Aged-matched Trained * Post up vs Healthy Aged-matched Trained * Pre	0.000864277	Healthy Aged-matched Trained * Post up vs Healthy Aged-matched Trained * Pre	0.67869	-0.0344785	0.175682	-0.419145	-0.0344785	Cancer Untrained * Post down vs Cancer Untrained * Pre	-0.00539755	Cancer Untrained * Post down vs Cancer Untrained * Pre	0.227515	0.10177	1.53062	1.23718	0.10177	Cancer Trained * Pre up vs Cancer Untrained * Pre	0.0161085	Cancer Trained * Pre up vs Cancer Untrained * Pre	0.00960044	0.208267	7.86704	2.80482	0.208267	Cancer Trained * Pre up vs Healthy Aged-matched Trained * Pre	0.0324297	Cancer Trained * Pre up vs Healthy Aged-matched Trained * Pre	0.658926	0.0346449	0.199555	0.446716	0.0346449	Cancer Trained * Post up vs Cancer Untrained * Post	0.00524924	Cancer Trained * Post up vs Cancer Untrained * Post	0.188571	0.100369	1.82713	1.35172	0.100369	Cancer Trained * Post up vs Healthy Aged-matched Trained * Post	0.0153086	Cancer Trained * Post up vs Healthy Aged-matched Trained * Post	2.12443	0.159724	0.375921	1
112764	cg02152739	C3orf80	0.0958736	3	DMR	ENST00000486168.1;ENST00000326474.3;ENST00000490320.1;ENST00000326474.3	TSS1500;1stExon;TSS200;3'UTR	CTD-2049J23.2;C3orf80;RP11-431I8.1;C3orf80		Unclassified_Cell_type_specific	3:159943005-159944831	Island	chr3:159942916-159944431	NM_001168214;NM_001168214	1stExon;3'UTR	C3orf80;C3orf80	0.0838614	-0.214019	3.24177	-1.80049	-0.214019	Cancer Trained * Post down vs Cancer Trained * Pre	-0.00258865	Cancer Trained * Post down vs Cancer Trained * Pre	0.805012	0.0270734	0.0622508	0.249501	0.0270734	Healthy Aged-matched Trained * Post up vs Healthy Aged-matched Trained * Pre	0.000221072	Healthy Aged-matched Trained * Post up vs Healthy Aged-matched Trained * Pre	0.955489	0.00710793	0.00317843	0.0563775	0.00710793	Cancer Untrained * Post up vs Cancer Untrained * Pre	0.000176632	Cancer Untrained * Post up vs Cancer Untrained * Pre	0.0335991	0.283494	5.05609	2.24857	0.283494	Cancer Trained * Pre up vs Cancer Untrained * Pre	0.00334334	Cancer Trained * Pre up vs Cancer Untrained * Pre	0.00792421	0.328461	8.32981	2.88614	0.328461	Cancer Trained * Pre up vs Healthy Aged-matched Trained * Pre	0.00366766	Cancer Trained * Pre up vs Healthy Aged-matched Trained * Pre	0.604424	0.0623677	0.275295	0.524686	0.0623677	Cancer Trained * Post up vs Cancer Untrained * Post	0.000578057	Cancer Trained * Post up vs Cancer Untrained * Post	0.449856	0.087369	0.589363	0.7677	0.087369	Cancer Trained * Post up vs Healthy Aged-matched Trained * Post	0.000857929	Cancer Trained * Post up vs Healthy Aged-matched Trained * Post	2.12293	0.374944	0.883082	1
112344	cg05764766	PQLC2	0.0959629	1		ENST00000497827.1;ENST00000330072.5;ENST00000492217.1;ENST00000489286.1;ENST00000375155	TSS1500;TSS200;TSS200;TSS1500;TSS200;TSS200;TSS200;TSS200;TSS200	PQLC2;AKR7A2;AKR7A2;AKR7A2;PQLC2;PQLC2;PQLC2;PQLC2;AKR7A2		Promoter_Associated	1:19638595-19638993	Island	chr1:19638207-19639309	NM_001040126;NM_003689;NM_017765;NM_001040125	TSS200;TSS200;TSS200;TSS200	PQLC2;AKR7A2;PQLC2;PQLC2	0.0214838	-0.388781	6.01753	-2.45306	-0.388781	Cancer Trained * Post down vs Cancer Trained * Pre	-0.00785028	Cancer Trained * Post down vs Cancer Trained * Pre	0.161646	0.208662	2.08006	1.44224	0.208662	Healthy Aged-matched Trained * Post up vs Healthy Aged-matched Trained * Pre	0.00388802	Healthy Aged-matched Trained * Post up vs Healthy Aged-matched Trained * Pre	0.923434	-0.0163199	0.00942525	-0.0970837	-0.0163199	Cancer Untrained * Post down vs Cancer Untrained * Pre	-4.34366e-05	Cancer Untrained * Post down vs Cancer Untrained * Pre	0.0657217	0.323542	3.70439	1.92468	0.323542	Cancer Trained * Pre up vs Cancer Untrained * Pre	0.00702047	Cancer Trained * Pre up vs Cancer Untrained * Pre	0.00564504	0.459467	9.16866	3.02798	0.459467	Cancer Trained * Pre up vs Healthy Aged-matched Trained * Pre	0.00915725	Cancer Trained * Pre up vs Healthy Aged-matched Trained * Pre	0.760136	-0.0489191	0.095272	-0.308662	-0.0489191	Cancer Trained * Post down vs Cancer Untrained * Post	-0.000786368	Cancer Trained * Post down vs Cancer Untrained * Post	0.371883	-0.137975	0.8268	-0.909285	-0.137975	Cancer Trained * Post down vs Healthy Aged-matched Trained * Post	-0.00258106	Cancer Trained * Post down vs Healthy Aged-matched Trained * Post	2.12225	0.666342	1.5699	1
88572	cg05002974	RPS23	0.0959888	5		ENST00000380167.2;ENST00000504293.1;ENST00000503605.1;ENST00000510210.1;ENST00000512493	TSS1500;TSS1500;TSS1500;TSS1500;TSS1500;TSS1500;TSS1500;TSS200;TSS1500	ATP6AP1L;RPS23;RPS23;RPS23;RPS23;RPS23;RPS23;RPS23;RPS23		Promoter_Associated	5:81573677-81574751	S_Shore	chr5:81573833-81574295	NM_001025	TSS1500	RPS23	0.0191081	-0.31642	6.27725	-2.50544	-0.31642	Cancer Trained * Post down vs Cancer Trained * Pre	-0.0048905	Cancer Trained * Post down vs Cancer Trained * Pre	0.278554	0.127701	1.2269	1.10766	0.127701	Healthy Aged-matched Trained * Post up vs Healthy Aged-matched Trained * Pre	0.00201787	Healthy Aged-matched Trained * Post up vs Healthy Aged-matched Trained * Pre	0.89096	-0.0185518	0.0191805	-0.138494	-0.0185518	Cancer Untrained * Post down vs Cancer Untrained * Pre	-0.000248535	Cancer Untrained * Post down vs Cancer Untrained * Pre	0.276129	0.149144	1.23965	1.1134	0.149144	Cancer Trained * Pre up vs Cancer Untrained * Pre	0.00256067	Cancer Trained * Pre up vs Cancer Untrained * Pre	0.00746633	0.352011	8.47509	2.9112	0.352011	Cancer Trained * Pre up vs Healthy Aged-matched Trained * Pre	0.00537219	Cancer Trained * Pre up vs Healthy Aged-matched Trained * Pre	0.250041	-0.148724	1.38677	-1.17761	-0.148724	Cancer Trained * Post down vs Cancer Untrained * Post	-0.0020813	Cancer Trained * Post down vs Cancer Untrained * Post	0.453331	-0.092109	0.580276	-0.761759	-0.092109	Cancer Trained * Post down vs Healthy Aged-matched Trained * Post	-0.00153618	Cancer Trained * Post down vs Healthy Aged-matched Trained * Post	2.12205	0.423081	0.996868	1
456058	cg21123740	PDE5A	0.0961002	4										NM_001083;NM_033430;NM_033437	Body;Body;Body	PDE5A;PDE5A;PDE5A	0.261215	-0.114959	1.32143	-1.14953	-0.114959	Cancer Trained * Post down vs Cancer Trained * Pre	-0.0192712	Cancer Trained * Post down vs Cancer Trained * Pre	0.265781	0.103918	1.29576	1.13831	0.103918	Healthy Aged-matched Trained * Post up vs Healthy Aged-matched Trained * Pre	0.0166865	Healthy Aged-matched Trained * Post up vs Healthy Aged-matched Trained * Pre	0.818008	0.0246663	0.0540772	0.232545	0.0246663	Cancer Untrained * Post up vs Cancer Untrained * Pre	0.00385489	Cancer Untrained * Post up vs Cancer Untrained * Pre	0.0309045	0.242627	5.23221	2.2874	0.242627	Cancer Trained * Pre up vs Cancer Untrained * Pre	0.0396954	Cancer Trained * Pre up vs Cancer Untrained * Pre	0.00717622	0.280333	8.57227	2.92784	0.280333	Cancer Trained * Pre up vs Healthy Aged-matched Trained * Pre	0.0457961	Cancer Trained * Pre up vs Healthy Aged-matched Trained * Pre	0.312885	0.103002	1.06084	1.02997	0.103002	Cancer Trained * Post up vs Cancer Untrained * Post	0.0165693	Cancer Trained * Post up vs Cancer Untrained * Post	0.526808	0.0614562	0.411981	0.641858	0.0614562	Cancer Trained * Post up vs Healthy Aged-matched Trained * Post	0.00983833	Cancer Trained * Post up vs Healthy Aged-matched Trained * Post	2.1212	0.265176	0.625061	1
515444	cg12279128	CHCHD10	0.0961706	22		ENST00000523865.1;ENST00000465385.1;ENST00000477567.1;ENST00000489582.1;ENST00000521886	TSS1500;TSS1500;TSS1500;TSS1500;TSS200	CHCHD10;MMP11;MMP11;MMP11;CHCHD10				N_Shore	chr22:24110029-24110995	NM_213720	Body	CHCHD10	0.543111	-0.098092	0.380123	-0.616541	-0.098092	Cancer Trained * Post down vs Cancer Trained * Pre	-0.00217869	Cancer Trained * Post down vs Cancer Trained * Pre	0.131847	0.226254	2.42679	1.55782	0.226254	Healthy Aged-matched Trained * Post up vs Healthy Aged-matched Trained * Pre	0.00488568	Healthy Aged-matched Trained * Post up vs Healthy Aged-matched Trained * Pre	0.232999	0.206262	1.49398	1.22229	0.206262	Cancer Untrained * Post up vs Cancer Untrained * Pre	0.00525715	Cancer Untrained * Post up vs Cancer Untrained * Pre	0.0703151	0.319051	3.57458	1.89066	0.319051	Cancer Trained * Pre up vs Cancer Untrained * Pre	0.00834446	Cancer Trained * Pre up vs Cancer Untrained * Pre	0.00886086	0.432441	8.05933	2.8389	0.432441	Cancer Trained * Pre up vs Healthy Aged-matched Trained * Pre	0.0102855	Cancer Trained * Pre up vs Healthy Aged-matched Trained * Pre	0.927137	0.0146967	0.0085329	0.0923737	0.0146967	Cancer Trained * Post up vs Cancer Untrained * Post	0.000908616	Cancer Trained * Post up vs Cancer Untrained * Post	0.484506	0.108095	0.503562	0.709621	0.108095	Cancer Trained * Post up vs Healthy Aged-matched Trained * Post	0.00322115	Cancer Trained * Post up vs Healthy Aged-matched Trained * Post	2.12067	0.671004	1.58206	1
101267	cg04321866	EFNB2	0.0962926	13		ENST00000245323.3	TSS1500	EFNB2		Promoter_Associated	13:107187813-107189512	Island	chr13:107186468-107189024	NM_004093	TSS1500	EFNB2	0.0798298	-0.284595	3.334	-1.82592	-0.284595	Cancer Trained * Post down vs Cancer Trained * Pre	-0.00370841	Cancer Trained * Post down vs Cancer Trained * Pre	0.395764	0.122943	0.746617	0.86407	0.122943	Healthy Aged-matched Trained * Post up vs Healthy Aged-matched Trained * Pre	0.00176959	Healthy Aged-matched Trained * Post up vs Healthy Aged-matched Trained * Pre	0.732449	-0.0571529	0.119519	-0.345715	-0.0571529	Cancer Untrained * Post down vs Cancer Untrained * Pre	-0.000636276	Cancer Untrained * Post down vs Cancer Untrained * Pre	0.126704	0.261183	2.49603	1.57988	0.261183	Cancer Trained * Pre up vs Cancer Untrained * Pre	0.00346089	Cancer Trained * Pre up vs Cancer Untrained * Pre	0.00416082	0.470629	9.94622	3.15376	0.470629	Cancer Trained * Pre up vs Healthy Aged-matched Trained * Pre	0.00578355	Cancer Trained * Pre up vs Healthy Aged-matched Trained * Pre	0.830369	0.0337416	0.0468643	0.216482	0.0337416	Cancer Trained * Post up vs Cancer Untrained * Post	0.000388751	Cancer Trained * Post up vs Cancer Untrained * Post	0.676064	0.0630917	0.17875	0.422788	0.0630917	Cancer Trained * Post up vs Healthy Aged-matched Trained * Post	0.000305549	Cancer Trained * Post up vs Healthy Aged-matched Trained * Post	2.11974	0.643696	1.51834	1
36282	cg15130433	EZR	0.096402	6		ENST00000451712.1;ENST00000367075.3;ENST00000337147.7;ENST00000392177.4;ENST00000476189	5'UTR;5'UTR;TSS1500;TSS1500;3'UTR	EZR-AS1;EZR;EZR;EZR;EZR				Island	chr6:159239081-159240775	NM_001111077;NM_003379	5'UTR;TSS1500	EZR;EZR	0.0498598	-0.359334	4.24732	-2.0609	-0.359334	Cancer Trained * Post down vs Cancer Trained * Pre	-0.00839593	Cancer Trained * Post down vs Cancer Trained * Pre	0.835736	0.0333494	0.0439012	0.209526	0.0333494	Healthy Aged-matched Trained * Post up vs Healthy Aged-matched Trained * Pre	0.000866037	Healthy Aged-matched Trained * Post up vs Healthy Aged-matched Trained * Pre	0.781421	-0.0518694	0.0786662	-0.280475	-0.0518694	Cancer Untrained * Post down vs Cancer Untrained * Pre	-0.00102323	Cancer Untrained * Post down vs Cancer Untrained * Pre	0.168832	0.262047	2.00782	1.41698	0.262047	Cancer Trained * Pre up vs Cancer Untrained * Pre	0.00681117	Cancer Trained * Pre up vs Cancer Untrained * Pre	0.0074202	0.486415	8.49026	2.91381	0.486415	Cancer Trained * Pre up vs Healthy Aged-matched Trained * Pre	0.0111675	Cancer Trained * Pre up vs Healthy Aged-matched Trained * Pre	0.796625	-0.0454172	0.0678514	-0.260483	-0.0454172	Cancer Trained * Post down vs Cancer Untrained * Post	-0.000561529	Cancer Trained * Post down vs Cancer Untrained * Post	0.579464	0.0937319	0.315269	0.561488	0.0937319	Cancer Trained * Post up vs Healthy Aged-matched Trained * Post	0.0019055	Cancer Trained * Post up vs Healthy Aged-matched Trained * Post	2.11891	0.805202	1.90004	1
690979	cg19227146		0.0965805	19						Unclassified_Cell_type_specific	19:7864320-7865196						0.0120535	-0.347866	7.32933	-2.70727	-0.347866	Cancer Trained * Post down vs Cancer Trained * Pre	-0.00854254	Cancer Trained * Post down vs Cancer Trained * Pre	0.208773	0.151342	1.66473	1.29024	0.151342	Healthy Aged-matched Trained * Post up vs Healthy Aged-matched Trained * Pre	0.00345316	Healthy Aged-matched Trained * Post up vs Healthy Aged-matched Trained * Pre	0.668963	0.0589678	0.187205	0.432672	0.0589678	Cancer Untrained * Post up vs Cancer Untrained * Pre	0.0019753	Cancer Untrained * Post up vs Cancer Untrained * Pre	0.0497123	0.281071	4.25324	2.06234	0.281071	Cancer Trained * Pre up vs Cancer Untrained * Pre	0.00711586	Cancer Trained * Pre up vs Cancer Untrained * Pre	0.00862682	0.350645	8.12387	2.85024	0.350645	Cancer Trained * Pre up vs Healthy Aged-matched Trained * Pre	0.00844247	Cancer Trained * Pre up vs Healthy Aged-matched Trained * Pre	0.337081	-0.125763	0.957951	-0.97875	-0.125763	Cancer Trained * Post down vs Cancer Untrained * Post	-0.00340199	Cancer Trained * Post down vs Cancer Untrained * Post	0.238498	-0.148564	1.45833	-1.20761	-0.148564	Cancer Trained * Post down vs Healthy Aged-matched Trained * Post	-0.00355323	Cancer Trained * Post down vs Healthy Aged-matched Trained * Post	2.11756	0.437024	1.0319	1
324122	cg25442607		0.0966021	18								N_Shore	chr18:72799643-72799947				0.0720906	0.217914	3.52697	1.87802	0.217914	Cancer Trained * Post up vs Cancer Trained * Pre	0.0210075	Cancer Trained * Post up vs Cancer Trained * Pre	0.396837	-0.0913147	0.743183	-0.86208	-0.0913147	Healthy Aged-matched Trained * Post down vs Healthy Aged-matched Trained * Pre	-0.00836106	Healthy Aged-matched Trained * Post down vs Healthy Aged-matched Trained * Pre	0.597935	0.0657427	0.285349	0.534181	0.0657427	Cancer Untrained * Post up vs Cancer Untrained * Pre	0.00573684	Cancer Untrained * Post up vs Cancer Untrained * Pre	0.429358	-0.0988671	0.645334	-0.803327	-0.0988671	Cancer Trained * Pre down vs Cancer Untrained * Pre	-0.00963032	Cancer Trained * Pre down vs Cancer Untrained * Pre	0.00621876	-0.331917	8.92651	-2.98773	-0.331917	Cancer Trained * Pre down vs Healthy Aged-matched Trained * Pre	-0.0308211	Cancer Trained * Pre down vs Healthy Aged-matched Trained * Pre	0.649929	0.0533038	0.211032	0.459383	0.0533038	Cancer Trained * Post up vs Cancer Untrained * Post	0.00564039	Cancer Trained * Post up vs Cancer Untrained * Post	0.839824	-0.0226891	0.0417117	-0.204234	-0.0226891	Cancer Trained * Post down vs Healthy Aged-matched Trained * Post	-0.00145246	Cancer Trained * Post down vs Healthy Aged-matched Trained * Post	2.1174	0.356352	0.841486	1
591363	cg03596113	PRDM16	0.0966024	1										NM_022114;NM_199454	Body;Body	PRDM16;PRDM16	0.0271765	0.215703	5.50629	2.34655	0.215703	Cancer Trained * Post up vs Cancer Trained * Pre	0.00960699	Cancer Trained * Post up vs Cancer Trained * Pre	0.411693	-0.0700582	0.697024	-0.834879	-0.0700582	Healthy Aged-matched Trained * Post down vs Healthy Aged-matched Trained * Pre	-0.0031856	Healthy Aged-matched Trained * Post down vs Healthy Aged-matched Trained * Pre	0.760692	-0.0300223	0.0948164	-0.307923	-0.0300223	Cancer Untrained * Post down vs Cancer Untrained * Pre	-0.00118224	Cancer Untrained * Post down vs Cancer Untrained * Pre	0.0536637	-0.197443	4.10091	-2.02507	-0.197443	Cancer Trained * Pre down vs Cancer Untrained * Pre	-0.00870667	Cancer Trained * Pre down vs Cancer Untrained * Pre	0.00488874	-0.271729	9.53257	-3.08749	-0.271729	Cancer Trained * Pre down vs Healthy Aged-matched Trained * Pre	-0.0118001	Cancer Trained * Pre down vs Healthy Aged-matched Trained * Pre	0.604045	0.0482817	0.275876	0.525239	0.0482817	Cancer Trained * Post up vs Cancer Untrained * Post	0.00208256	Cancer Trained * Post up vs Cancer Untrained * Post	0.87461	0.0140316	0.0254184	0.159432	0.0140316	Cancer Trained * Post up vs Healthy Aged-matched Trained * Post	0.000992453	Cancer Trained * Post up vs Healthy Aged-matched Trained * Post	2.1174	0.223647	0.528119	1
96510	cg20748143	CACNA1C	0.096615	12		ENST00000335762.5;ENST00000335762.5;ENST00000480911.1;ENST00000399597.1	5'UTR;1stExon;TSS200;TSS200	CACNA1C;CACNA1C;CACNA1C;CACNA1C		Unclassified_Cell_type_specific	12:2161534-2163460	N_Shore	chr12:2163289-2163548	NM_001167625;NM_001129841;NM_001129842;NM_001129832;NM_001167623;NM_001129835;NM_001129	5'UTR;5'UTR;5'UTR;5'UTR;5'UTR;5'UTR;5'UTR;5'UTR;5'UTR;5'UTR;5'UTR;5'UTR;5'UTR;5'UTR;5'U	CACNA1C;CACNA1C;CACNA1C;CACNA1C;CACNA1C;CACNA1C;CACNA1C;CACNA1C;CACNA1C;CACNA1C;CACNA1C	0.0977497	-0.209509	2.95916	-1.72022	-0.209509	Cancer Trained * Post down vs Cancer Trained * Pre	-0.00230158	Cancer Trained * Post down vs Cancer Trained * Pre	0.623562	0.0552518	0.246966	0.496957	0.0552518	Healthy Aged-matched Trained * Post up vs Healthy Aged-matched Trained * Pre	0.000494383	Healthy Aged-matched Trained * Post up vs Healthy Aged-matched Trained * Pre	0.941756	0.00953367	0.00544665	0.0738015	0.00953367	Cancer Untrained * Post up vs Cancer Untrained * Pre	8.49023e-05	Cancer Untrained * Post up vs Cancer Untrained * Pre	0.0791488	0.236442	3.3501	1.83033	0.236442	Cancer Trained * Pre up vs Cancer Untrained * Pre	0.00248817	Cancer Trained * Pre up vs Cancer Untrained * Pre	0.00528693	0.35625	9.33386	3.05514	0.35625	Cancer Trained * Pre up vs Healthy Aged-matched Trained * Pre	0.00381973	Cancer Trained * Pre up vs Healthy Aged-matched Trained * Pre	0.887547	0.017399	0.0204086	0.142859	0.017399	Cancer Trained * Post up vs Cancer Untrained * Post	0.000101691	Cancer Trained * Post up vs Cancer Untrained * Post	0.440062	0.0914894	0.615591	0.784596	0.0914894	Cancer Trained * Post up vs Healthy Aged-matched Trained * Post	0.00102377	Cancer Trained * Post up vs Healthy Aged-matched Trained * Post	2.1173	0.392582	0.927081	1
390412	cg04641663	PLXNB3	0.0966238	X		ENST00000411613.1	TSS1500	PLXNB3				Island	chrX:153038781-153039023	NM_001163257;NM_005393	Body;Body	PLXNB3;PLXNB3	0.405409	0.100353	0.716238	0.846308	0.100353	Cancer Trained * Post up vs Cancer Trained * Pre	0.00970536	Cancer Trained * Post up vs Cancer Trained * Pre	0.507414	-0.0727988	0.452298	-0.672531	-0.0727988	Healthy Aged-matched Trained * Post down vs Healthy Aged-matched Trained * Pre	-0.00618365	Healthy Aged-matched Trained * Post down vs Healthy Aged-matched Trained * Pre	0.629247	-0.061476	0.238921	-0.488795	-0.061476	Cancer Untrained * Post down vs Cancer Untrained * Pre	-0.00596793	Cancer Untrained * Post down vs Cancer Untrained * Pre	0.240454	-0.151233	1.44589	-1.20245	-0.151233	Cancer Trained * Pre down vs Cancer Untrained * Pre	-0.0144171	Cancer Trained * Pre down vs Cancer Untrained * Pre	0.00915649	-0.320717	7.98043	-2.82497	-0.320717	Cancer Trained * Pre down vs Healthy Aged-matched Trained * Pre	-0.0294543	Cancer Trained * Pre down vs Healthy Aged-matched Trained * Pre	0.929508	0.0105961	0.00798527	0.0893603	0.0105961	Cancer Trained * Post up vs Cancer Untrained * Post	0.00125617	Cancer Trained * Post up vs Cancer Untrained * Post	0.20553	-0.147565	1.68946	-1.29979	-0.147565	Cancer Trained * Post down vs Healthy Aged-matched Trained * Post	-0.0135653	Cancer Trained * Post down vs Healthy Aged-matched Trained * Post	2.11723	0.372121	0.87879	1
49375	cg24667115	BACH2	0.0967108	6		ENST00000257749.4;ENST00000537989.1;ENST00000470301.1;ENST00000472023.1;ENST00000494747	5'UTR;5'UTR;3'UTR;3'UTR;3'UTR	BACH2;BACH2;BACH2;BACH2;BACH2	chr6:91004075-91004075			N_Shore	chr6:91004795-91006944	NM_021813;NM_001170794	5'UTR;5'UTR	BACH2;BACH2	0.252841	0.187244	1.37005	1.17049	0.187244	Cancer Trained * Post up vs Cancer Trained * Pre	0.0222562	Cancer Trained * Post up vs Cancer Trained * Pre	0.188882	-0.19725	1.82447	-1.35073	-0.19725	Healthy Aged-matched Trained * Post down vs Healthy Aged-matched Trained * Pre	-0.0243503	Healthy Aged-matched Trained * Post down vs Healthy Aged-matched Trained * Pre	0.176673	-0.235909	1.93312	-1.39037	-0.235909	Cancer Untrained * Post down vs Cancer Untrained * Pre	-0.0289416	Cancer Untrained * Post down vs Cancer Untrained * Pre	0.0197054	-0.422782	6.20872	-2.49173	-0.422782	Cancer Trained * Pre down vs Cancer Untrained * Pre	-0.0526735	Cancer Trained * Pre down vs Cancer Untrained * Pre	0.00883341	-0.435006	8.0668	-2.84021	-0.435006	Cancer Trained * Pre down vs Healthy Aged-matched Trained * Pre	-0.0538979	Cancer Trained * Pre down vs Healthy Aged-matched Trained * Pre	0.998169	0.000370789	5.37247e-06	0.00231786	0.000370789	Cancer Trained * Post up vs Cancer Untrained * Post	-0.00147569	Cancer Trained * Post down vs Cancer Untrained * Post	0.744296	-0.0505127	0.108771	-0.329804	-0.0505127	Cancer Trained * Post down vs Healthy Aged-matched Trained * Post	-0.00729131	Cancer Trained * Post down vs Healthy Aged-matched Trained * Post	2.11658	0.677052	1.5994	1
119590	cg26853048	HSPA4	0.0967967	5		ENST00000304858.2;ENST00000537974.1	TSS200;TSS200	HSPA4;HSPA4		Promoter_Associated	5:132387387-132387714	Island	chr5:132387100-132388369	NM_002154	TSS200	HSPA4	0.0978221	-0.365017	2.95781	-1.71983	-0.365017	Cancer Trained * Post down vs Cancer Trained * Pre	-0.00941395	Cancer Trained * Post down vs Cancer Trained * Pre	0.485482	0.137177	0.501292	0.70802	0.137177	Healthy Aged-matched Trained * Post up vs Healthy Aged-matched Trained * Pre	0.00234684	Healthy Aged-matched Trained * Post up vs Healthy Aged-matched Trained * Pre	0.548598	0.136895	0.369801	0.608113	0.136895	Cancer Untrained * Post up vs Cancer Untrained * Pre	0.00317332	Cancer Untrained * Post up vs Cancer Untrained * Pre	0.0154237	0.585309	6.76024	2.60005	0.585309	Cancer Trained * Pre up vs Cancer Untrained * Pre	0.0150105	Cancer Trained * Pre up vs Cancer Untrained * Pre	0.00743794	0.591895	8.48441	2.9128	0.591895	Cancer Trained * Pre up vs Healthy Aged-matched Trained * Pre	0.0141483	Cancer Trained * Pre up vs Healthy Aged-matched Trained * Pre	0.697697	0.083397	0.154399	0.392936	0.083397	Cancer Trained * Post up vs Cancer Untrained * Post	0.00242318	Cancer Trained * Post up vs Cancer Untrained * Post	0.662696	0.0897007	0.19486	0.44143	0.0897007	Cancer Trained * Post up vs Healthy Aged-matched Trained * Post	0.00238757	Cancer Trained * Post up vs Healthy Aged-matched Trained * Post	2.11593	1.19143	2.81538	1
405058	cg02148787	TCF7	0.0968817	5		ENST00000378564.1;ENST00000395029.1;ENST00000518887.1;ENST00000522653.1	TSS1500;TSS1500;TSS1500;TSS1500	TCF7;TCF7;TCF7;TCF7				Island	chr5:133449320-133451260	NM_003202	TSS1500	TCF7	0.119356	-0.229949	2.60092	-1.61274	-0.229949	Cancer Trained * Post down vs Cancer Trained * Pre	-0.0223802	Cancer Trained * Post down vs Cancer Trained * Pre	0.81773	0.030315	0.0542454	0.232906	0.030315	Healthy Aged-matched Trained * Post up vs Healthy Aged-matched Trained * Pre	0.0033146	Healthy Aged-matched Trained * Post up vs Healthy Aged-matched Trained * Pre	0.874873	0.0240601	0.0253109	0.159094	0.0240601	Cancer Untrained * Post up vs Cancer Untrained * Pre	0.00299175	Cancer Untrained * Post up vs Cancer Untrained * Pre	0.197365	0.200285	1.75392	1.32436	0.200285	Cancer Trained * Pre up vs Cancer Untrained * Pre	0.0201549	Cancer Trained * Pre up vs Cancer Untrained * Pre	0.00841183	0.390552	8.18487	2.86092	0.390552	Cancer Trained * Pre up vs Healthy Aged-matched Trained * Pre	0.0385557	Cancer Trained * Pre up vs Healthy Aged-matched Trained * Pre	0.70951	-0.0537236	0.141969	-0.376788	-0.0537236	Cancer Trained * Post down vs Cancer Untrained * Post	-0.00521704	Cancer Trained * Post down vs Cancer Untrained * Post	0.349016	0.130289	0.910891	0.954406	0.130289	Cancer Trained * Post up vs Healthy Aged-matched Trained * Post	0.0128609	Cancer Trained * Post up vs Healthy Aged-matched Trained * Post	2.11529	0.537544	1.27062	1
100214	cg15550141	PRDM4	0.0968905	12		ENST00000228437.5;ENST00000550376.1;ENST00000228437.5;ENST00000547268.1;ENST00000547188	5'UTR;5'UTR;1stExon;TSS200;TSS1500;1stExon	PRDM4;PRDM4;PRDM4;PRDM4;PRDM4;PRDM4		Promoter_Associated	12:108154705-108155320	Island	chr12:108154394-108155137	NM_012406	TSS200	PRDM4	0.0620498	-0.216866	3.81579	-1.9534	-0.216866	Cancer Trained * Post down vs Cancer Trained * Pre	-0.00293002	Cancer Trained * Post down vs Cancer Trained * Pre	0.456219	0.0767033	0.572808	0.756841	0.0767033	Healthy Aged-matched Trained * Post up vs Healthy Aged-matched Trained * Pre	0.00107211	Healthy Aged-matched Trained * Post up vs Healthy Aged-matched Trained * Pre	0.819031	0.0272263	0.0534593	0.231213	0.0272263	Cancer Untrained * Post up vs Cancer Untrained * Pre	0.000285148	Cancer Untrained * Post up vs Cancer Untrained * Pre	0.310791	0.121821	1.07026	1.03453	0.121821	Cancer Trained * Pre up vs Cancer Untrained * Pre	0.00159398	Cancer Trained * Pre up vs Cancer Untrained * Pre	0.00801544	0.306264	8.30196	2.88131	0.306264	Cancer Trained * Pre up vs Healthy Aged-matched Trained * Pre	0.0040681	Cancer Trained * Pre up vs Healthy Aged-matched Trained * Pre	0.281234	-0.122272	1.21298	-1.10135	-0.122272	Cancer Trained * Post down vs Cancer Untrained * Post	-0.00162119	Cancer Trained * Post down vs Cancer Untrained * Post	0.90589	0.0126945	0.0142632	0.119429	0.0126945	Cancer Trained * Post up vs Healthy Aged-matched Trained * Post	6.59692e-05	Cancer Trained * Post up vs Healthy Aged-matched Trained * Post	2.11522	0.325886	0.770337	1
405609	cg10224044	LINC00359	0.097053	13		ENST00000442322.1;ENST00000410540.1	TSS1500;1stExon	LINC00359;RN7SKP7						NR_051966	Body	LINC00359	0.0163858	0.167787	6.62272	2.57346	0.167787	Cancer Trained * Post up vs Cancer Trained * Pre	0.00604256	Cancer Trained * Post up vs Cancer Trained * Pre	0.802457	-0.0150488	0.0639298	-0.252844	-0.0150488	Healthy Aged-matched Trained * Post down vs Healthy Aged-matched Trained * Pre	-0.000470221	Healthy Aged-matched Trained * Post down vs Healthy Aged-matched Trained * Pre	0.549996	-0.0419055	0.367203	-0.605973	-0.0419055	Cancer Untrained * Post down vs Cancer Untrained * Pre	-0.00151185	Cancer Untrained * Post down vs Cancer Untrained * Pre	0.0366224	-0.152708	4.87631	-2.20824	-0.152708	Cancer Trained * Pre down vs Cancer Untrained * Pre	-0.00576262	Cancer Trained * Pre down vs Cancer Untrained * Pre	0.009931	-0.174186	7.78628	-2.79039	-0.174186	Cancer Trained * Pre down vs Healthy Aged-matched Trained * Pre	-0.00645047	Cancer Trained * Pre down vs Healthy Aged-matched Trained * Pre	0.390433	0.0569844	0.763888	0.874007	0.0569844	Cancer Trained * Post up vs Cancer Untrained * Post	0.00179179	Cancer Trained * Post up vs Cancer Untrained * Post	0.890891	0.00865073	0.0192049	0.138582	0.00865073	Cancer Trained * Post up vs Healthy Aged-matched Trained * Post	6.23127e-05	Cancer Trained * Post up vs Healthy Aged-matched Trained * Post	2.114	0.11233	0.265682	1
61909	cg01117650	SNX29	0.0971275	16		ENST00000569801.1;ENST00000566228.1;ENST00000268271.2;ENST00000538896.1;ENST00000532936	TSS200;TSS200;TSS200;1stExon;1stExon;5'UTR;3'UTR	SNX29;SNX29;SNX29;RP11-166B2.1;RP11-166B2.1;RP11-166B2.1;RP11-166B2.1		Promoter_Associated	16:12070071-12071310	Island	chr16:12070257-12070870	NM_032167	TSS200	SNX29	0.0475488	-0.199969	4.34254	-2.08388	-0.199969	Cancer Trained * Post down vs Cancer Trained * Pre	-0.00337779	Cancer Trained * Post down vs Cancer Trained * Pre	0.622422	0.0436768	0.248599	0.498597	0.0436768	Healthy Aged-matched Trained * Post up vs Healthy Aged-matched Trained * Pre	0.000732116	Healthy Aged-matched Trained * Post up vs Healthy Aged-matched Trained * Pre	0.863678	0.0176561	0.0300921	0.173471	0.0176561	Cancer Untrained * Post up vs Cancer Untrained * Pre	0.000337238	Cancer Untrained * Post up vs Cancer Untrained * Pre	0.233568	0.12425	1.49024	1.22075	0.12425	Cancer Trained * Pre up vs Cancer Untrained * Pre	0.0021663	Cancer Trained * Pre up vs Cancer Untrained * Pre	0.0080406	0.264599	8.29434	2.87999	0.264599	Cancer Trained * Pre up vs Healthy Aged-matched Trained * Pre	0.00428537	Cancer Trained * Pre up vs Healthy Aged-matched Trained * Pre	0.339843	-0.0933755	0.946853	-0.973064	-0.0933755	Cancer Trained * Post down vs Cancer Untrained * Post	-0.00154873	Cancer Trained * Post down vs Cancer Untrained * Post	0.821455	0.020953	0.0520111	0.22806	0.020953	Cancer Trained * Post up vs Healthy Aged-matched Trained * Post	0.000175466	Cancer Trained * Post up vs Healthy Aged-matched Trained * Post	2.11344	0.243267	0.575524	1
462545	cg01864980	PAH	0.0971581	12		ENST00000550978.1;ENST00000551988.1;ENST00000549111.1;ENST00000307000.2;ENST00000553106	TSS1500;TSS1500;TSS1500;TSS1500;TSS200;3'UTR;5'UTR;5'UTR;3'UTR	PAH;PAH;PAH;PAH;PAH;PAH;PAH;PAH;PAH				S_Shore	chr12:103311040-103311253	NM_000277	TSS200	PAH	0.373357	-0.259644	0.821632	-0.906439	-0.259644	Cancer Trained * Post down vs Cancer Trained * Pre	-0.0207667	Cancer Trained * Post down vs Cancer Trained * Pre	0.414674	0.216902	0.688065	0.829497	0.216902	Healthy Aged-matched Trained * Post up vs Healthy Aged-matched Trained * Pre	0.0101694	Healthy Aged-matched Trained * Post up vs Healthy Aged-matched Trained * Pre	0.515586	0.200378	0.434979	0.659529	0.200378	Cancer Untrained * Post up vs Cancer Untrained * Pre	0.010671	Cancer Untrained * Post up vs Cancer Untrained * Pre	0.0996285	0.519568	2.92451	1.71012	0.519568	Cancer Trained * Pre up vs Cancer Untrained * Pre	0.0351993	Cancer Trained * Pre up vs Cancer Untrained * Pre	0.00694972	0.806648	8.65119	2.94129	0.806648	Cancer Trained * Pre up vs Healthy Aged-matched Trained * Pre	0.050627	Cancer Trained * Pre up vs Healthy Aged-matched Trained * Pre	0.837007	0.0595458	0.0432138	0.207879	0.0595458	Cancer Trained * Post up vs Cancer Untrained * Post	0.0037616	Cancer Trained * Post up vs Cancer Untrained * Post	0.239998	0.330101	1.44878	1.20365	0.330101	Cancer Trained * Post up vs Healthy Aged-matched Trained * Post	0.0196909	Cancer Trained * Post up vs Healthy Aged-matched Trained * Post	2.11321	2.16737	5.12814	1
93086	cg09812070	GABRA4	0.0972408	4	DMR	ENST00000264318.3;ENST00000264318.3;ENST00000511523.1;ENST00000513567.1;ENST00000502874	1stExon;5'UTR;TSS200;TSS200;TSS200;TSS200	GABRA4;GABRA4;GABRA4;GABRB1;GABRA4;GABRA4				Island	chr4:46995128-46995872	NM_000809	TSS200	GABRA4	0.0555818	-0.380289	4.03146	-2.00785	-0.380289	Cancer Trained * Post down vs Cancer Trained * Pre	-0.00930894	Cancer Trained * Post down vs Cancer Trained * Pre	0.38186	0.15391	0.792405	0.890171	0.15391	Healthy Aged-matched Trained * Post up vs Healthy Aged-matched Trained * Pre	0.00329941	Healthy Aged-matched Trained * Post up vs Healthy Aged-matched Trained * Pre	0.683959	0.0827367	0.16962	0.41185	0.0827367	Cancer Untrained * Post up vs Cancer Untrained * Pre	0.00218029	Cancer Untrained * Post up vs Cancer Untrained * Pre	0.170475	0.283521	1.99183	1.41132	0.283521	Cancer Trained * Pre up vs Cancer Untrained * Pre	0.00748582	Cancer Trained * Pre up vs Cancer Untrained * Pre	0.00577578	0.547364	9.11118	3.01847	0.547364	Cancer Trained * Pre up vs Healthy Aged-matched Trained * Pre	0.0135167	Cancer Trained * Pre up vs Healthy Aged-matched Trained * Pre	0.352329	-0.179505	0.898228	-0.947749	-0.179505	Cancer Trained * Post down vs Cancer Untrained * Post	-0.00400341	Cancer Trained * Post down vs Cancer Untrained * Post	0.942703	0.0131649	0.00527053	0.0725984	0.0131649	Cancer Trained * Post up vs Healthy Aged-matched Trained * Post	0.000908353	Cancer Trained * Post up vs Healthy Aged-matched Trained * Post	2.11259	0.947307	2.24205	1
336602	cg25807275		0.0972542	2													0.520723	-0.0762792	0.42434	-0.651414	-0.0762792	Cancer Trained * Post down vs Cancer Trained * Pre	-0.0117463	Cancer Trained * Post down vs Cancer Trained * Pre	0.0253467	0.254234	5.65654	2.37835	0.254234	Healthy Aged-matched Trained * Post up vs Healthy Aged-matched Trained * Pre	0.0419416	Healthy Aged-matched Trained * Post up vs Healthy Aged-matched Trained * Pre	0.548203	-0.0756035	0.370538	-0.608719	-0.0756035	Cancer Untrained * Post down vs Cancer Untrained * Pre	-0.0114443	Cancer Untrained * Post down vs Cancer Untrained * Pre	0.292712	0.133496	1.15527	1.07484	0.133496	Cancer Trained * Pre up vs Cancer Untrained * Pre	0.0220429	Cancer Trained * Pre up vs Cancer Untrained * Pre	0.0096838	0.314043	7.84639	2.80114	0.314043	Cancer Trained * Pre up vs Healthy Aged-matched Trained * Pre	0.0511743	Cancer Trained * Pre up vs Healthy Aged-matched Trained * Pre	0.267442	0.13282	1.28656	1.13427	0.13282	Cancer Trained * Post up vs Cancer Untrained * Post	0.0217409	Cancer Trained * Post up vs Cancer Untrained * Post	0.884385	-0.0164699	0.0215811	-0.146905	-0.0164699	Cancer Trained * Post down vs Healthy Aged-matched Trained * Post	-0.00251369	Cancer Trained * Post down vs Healthy Aged-matched Trained * Post	2.11249	0.362078	0.856995	1
315882	cg00169205		0.097339	7													0.683813	-0.0346976	0.169787	-0.412053	-0.0346976	Cancer Trained * Post down vs Cancer Trained * Pre	-0.00578384	Cancer Trained * Post down vs Cancer Trained * Pre	0.0376212	0.168773	4.82053	2.19557	0.168773	Healthy Aged-matched Trained * Post up vs Healthy Aged-matched Trained * Pre	0.0274965	Healthy Aged-matched Trained * Post up vs Healthy Aged-matched Trained * Pre	0.420758	-0.0731118	0.670082	-0.818586	-0.0731118	Cancer Untrained * Post down vs Cancer Untrained * Pre	-0.0120102	Cancer Untrained * Post down vs Cancer Untrained * Pre	0.511246	0.0595212	0.444116	0.666421	0.0595212	Cancer Trained * Pre up vs Cancer Untrained * Pre	0.00946494	Cancer Trained * Pre up vs Cancer Untrained * Pre	0.00937806	0.226934	7.9231	2.8148	0.226934	Cancer Trained * Pre up vs Healthy Aged-matched Trained * Pre	0.036826	Cancer Trained * Pre up vs Healthy Aged-matched Trained * Pre	0.255797	0.0979354	1.35265	1.16303	0.0979354	Cancer Trained * Post up vs Cancer Untrained * Post	0.0156913	Cancer Trained * Post up vs Cancer Untrained * Post	0.773429	0.0234634	0.0846984	0.29103	0.0234634	Cancer Trained * Post up vs Healthy Aged-matched Trained * Post	0.0035456	Cancer Trained * Post up vs Healthy Aged-matched Trained * Post	2.11185	0.187183	0.443174	1
120879	cg06218066	ZDHHC4	0.0974207	7		ENST00000405731.3;ENST00000335965.6;ENST00000493944.1;ENST00000489138.1;ENST00000474097	TSS200;TSS200;TSS200;TSS200;TSS200;TSS200;TSS200;TSS200	ZDHHC4;ZDHHC4;ZDHHC4;ZDHHC4;ZDHHC4;ZDHHC4;ZDHHC4;ZDHHC4		Promoter_Associated	7:6616786-6617499	Island	chr7:6616918-6617277	NM_018106;NM_001134388;NM_001134389;NM_001134387	TSS200;TSS200;TSS200;TSS200	ZDHHC4;ZDHHC4;ZDHHC4;ZDHHC4	0.0122209	-0.418334	7.29711	-2.70132	-0.418334	Cancer Trained * Post down vs Cancer Trained * Pre	-0.00638648	Cancer Trained * Post down vs Cancer Trained * Pre	0.344341	0.136262	0.92905	0.963873	0.136262	Healthy Aged-matched Trained * Post up vs Healthy Aged-matched Trained * Pre	0.00194978	Healthy Aged-matched Trained * Post up vs Healthy Aged-matched Trained * Pre	0.507121	-0.110545	0.45293	-0.673001	-0.110545	Cancer Untrained * Post down vs Cancer Untrained * Pre	-0.00150825	Cancer Untrained * Post down vs Cancer Untrained * Pre	0.14351	0.248073	2.28093	1.51028	0.248073	Cancer Trained * Pre up vs Cancer Untrained * Pre	0.00405472	Cancer Trained * Pre up vs Cancer Untrained * Pre	0.00917441	0.418734	7.97573	2.82413	0.418734	Cancer Trained * Pre up vs Healthy Aged-matched Trained * Pre	0.00658317	Cancer Trained * Pre up vs Healthy Aged-matched Trained * Pre	0.703052	-0.0597157	0.14869	-0.385604	-0.0597157	Cancer Trained * Post down vs Cancer Untrained * Post	-0.000823516	Cancer Trained * Post down vs Cancer Untrained * Post	0.368256	-0.135862	0.839635	-0.916316	-0.135862	Cancer Trained * Post down vs Healthy Aged-matched Trained * Post	-0.0017531	Cancer Trained * Post down vs Healthy Aged-matched Trained * Post	2.11124	0.632909	1.49891	1
375783	cg07066520		0.0974773	11													0.0762496	-0.126779	3.42049	-1.84946	-0.126779	Cancer Trained * Post down vs Cancer Trained * Pre	-0.0219371	Cancer Trained * Post down vs Cancer Trained * Pre	0.619546	0.0314598	0.25275	0.502742	0.0314598	Healthy Aged-matched Trained * Post up vs Healthy Aged-matched Trained * Pre	0.00543145	Healthy Aged-matched Trained * Post up vs Healthy Aged-matched Trained * Pre	0.382697	-0.0646065	0.78958	-0.888583	-0.0646065	Cancer Untrained * Post down vs Cancer Untrained * Pre	-0.0111751	Cancer Untrained * Post down vs Cancer Untrained * Pre	0.119276	0.117284	2.6021	1.6131	0.117284	Cancer Trained * Pre up vs Cancer Untrained * Pre	0.0202864	Cancer Trained * Pre up vs Cancer Untrained * Pre	0.00804302	0.189008	8.29361	2.87986	0.189008	Cancer Trained * Pre up vs Healthy Aged-matched Trained * Pre	0.0327063	Cancer Trained * Pre up vs Healthy Aged-matched Trained * Pre	0.428986	0.0551123	0.646388	0.803982	0.0551123	Cancer Trained * Post up vs Cancer Untrained * Post	0.00952444	Cancer Trained * Post up vs Cancer Untrained * Post	0.643258	0.0307692	0.219795	0.468823	0.0307692	Cancer Trained * Post up vs Healthy Aged-matched Trained * Post	0.00533774	Cancer Trained * Post up vs Healthy Aged-matched Trained * Post	2.11081	0.123983	0.293686	1
173891	cg16837825	TRERF1	0.0974915	6		ENST00000408325.1;ENST00000340840.2;ENST00000372922.4;ENST00000372917.4	TSS1500;5'UTR;5'UTR;5'UTR	U3;TRERF1;TRERF1;TRERF1						NM_033502;NM_001297573	5'UTR;5'UTR	TRERF1;TRERF1	0.0287698	0.257104	5.38433	2.32042	0.257104	Cancer Trained * Post up vs Cancer Trained * Pre	0.00927318	Cancer Trained * Post up vs Cancer Trained * Pre	0.101073	-0.172198	2.89837	-1.70246	-0.172198	Healthy Aged-matched Trained * Post down vs Healthy Aged-matched Trained * Pre	-0.00580867	Healthy Aged-matched Trained * Post down vs Healthy Aged-matched Trained * Pre	0.787086	0.032085	0.0745358	0.273013	0.032085	Cancer Untrained * Post up vs Cancer Untrained * Pre	0.000869104	Cancer Untrained * Post up vs Cancer Untrained * Pre	0.474526	-0.0853318	0.52721	-0.726092	-0.0853318	Cancer Trained * Pre down vs Cancer Untrained * Pre	-0.00366944	Cancer Trained * Pre down vs Cancer Untrained * Pre	0.00989867	-0.296163	7.79405	-2.79178	-0.296163	Cancer Trained * Pre down vs Healthy Aged-matched Trained * Pre	-0.0107589	Cancer Trained * Pre down vs Healthy Aged-matched Trained * Pre	0.219054	0.139687	1.58938	1.26071	0.139687	Cancer Trained * Post up vs Cancer Untrained * Post	0.00473464	Cancer Trained * Post up vs Cancer Untrained * Post	0.221068	0.13314	1.57514	1.25505	0.13314	Cancer Trained * Post up vs Healthy Aged-matched Trained * Post	0.00432291	Cancer Trained * Post up vs Healthy Aged-matched Trained * Post	2.11071	0.323909	0.767301	1
708926	cg26323655	RAD54B	0.0975813	8		ENST00000517506.2	3'UTR	RAD54B						NM_012415	Body	RAD54B	0.203744	0.135417	1.70329	1.3051	0.135417	Cancer Trained * Post up vs Cancer Trained * Pre	0.0222347	Cancer Trained * Post up vs Cancer Trained * Pre	0.232433	-0.115919	1.49772	-1.22381	-0.115919	Healthy Aged-matched Trained * Post down vs Healthy Aged-matched Trained * Pre	-0.0193865	Healthy Aged-matched Trained * Post down vs Healthy Aged-matched Trained * Pre	0.84689	0.0214718	0.038065	0.195103	0.0214718	Cancer Untrained * Post up vs Cancer Untrained * Pre	0.00313857	Cancer Untrained * Post up vs Cancer Untrained * Pre	0.0726244	-0.206272	3.51292	-1.87428	-0.206272	Cancer Trained * Pre down vs Cancer Untrained * Pre	-0.0338331	Cancer Trained * Pre down vs Cancer Untrained * Pre	0.00482373	-0.307267	9.56668	-3.093	-0.307267	Cancer Trained * Pre down vs Healthy Aged-matched Trained * Pre	-0.0500914	Cancer Trained * Pre down vs Healthy Aged-matched Trained * Pre	0.382051	-0.0923265	0.79176	-0.889809	-0.0923265	Cancer Trained * Post down vs Cancer Untrained * Post	-0.014737	Cancer Trained * Post down vs Cancer Untrained * Post	0.578441	-0.0559311	0.316983	-0.563012	-0.0559311	Cancer Trained * Post down vs Healthy Aged-matched Trained * Post	-0.00847015	Cancer Trained * Post down vs Healthy Aged-matched Trained * Post	2.11003	0.283961	0.672883	1
293851	cg17812489		0.0977102	10													0.01717	0.465022	6.51705	2.55285	0.465022	Cancer Trained * Post up vs Cancer Trained * Pre	0.023049	Cancer Trained * Post up vs Cancer Trained * Pre	0.574013	-0.0947215	0.324477	-0.569628	-0.0947215	Healthy Aged-matched Trained * Post down vs Healthy Aged-matched Trained * Pre	-0.00308669	Healthy Aged-matched Trained * Post down vs Healthy Aged-matched Trained * Pre	0.850064	-0.0369037	0.0364832	-0.191006	-0.0369037	Cancer Untrained * Post down vs Cancer Untrained * Pre	-0.00165896	Cancer Untrained * Post down vs Cancer Untrained * Pre	0.112662	-0.317664	2.70326	-1.64416	-0.317664	Cancer Trained * Pre down vs Cancer Untrained * Pre	-0.0172858	Cancer Trained * Pre down vs Cancer Untrained * Pre	0.00752516	-0.507146	8.45588	-2.9079	-0.507146	Cancer Trained * Pre down vs Healthy Aged-matched Trained * Pre	-0.0240807	Cancer Trained * Pre down vs Healthy Aged-matched Trained * Pre	0.321444	0.184262	1.02323	1.01155	0.184262	Cancer Trained * Post up vs Cancer Untrained * Post	0.00742215	Cancer Trained * Post up vs Cancer Untrained * Post	0.765462	0.0525976	0.0909546	0.301587	0.0525976	Cancer Trained * Post up vs Healthy Aged-matched Trained * Post	0.00205504	Cancer Trained * Post up vs Healthy Aged-matched Trained * Post	2.10907	0.874775	2.07384	1
435988	cg13635014		0.0977459	9						Promoter_Associated	9:96328323-96329986	N_Shore	chr9:96328766-96329171				0.0541951	-1.04779	4.08139	-2.02025	-1.04779	Cancer Trained * Post down vs Cancer Trained * Pre	-0.0414076	Cancer Trained * Post down vs Cancer Trained * Pre	0.780009	0.133674	0.0797148	0.282338	0.133674	Healthy Aged-matched Trained * Post up vs Healthy Aged-matched Trained * Pre	0.0157907	Healthy Aged-matched Trained * Post up vs Healthy Aged-matched Trained * Pre	0.96043	0.0275681	0.00251145	0.0501144	0.0275681	Cancer Untrained * Post up vs Cancer Untrained * Pre	0.00120578	Cancer Untrained * Post up vs Cancer Untrained * Pre	0.0362348	1.21751	4.89841	2.21324	1.21751	Cancer Trained * Pre up vs Cancer Untrained * Pre	0.0567235	Cancer Trained * Pre up vs Cancer Untrained * Pre	0.00738743	1.44781	8.5011	2.91566	1.44781	Cancer Trained * Pre up vs Healthy Aged-matched Trained * Pre	0.0872153	Cancer Trained * Pre up vs Healthy Aged-matched Trained * Pre	0.786266	0.142156	0.0751261	0.274091	0.142156	Cancer Trained * Post up vs Cancer Untrained * Post	0.0141102	Cancer Trained * Post up vs Cancer Untrained * Post	0.596432	0.266351	0.287712	0.536388	0.266351	Cancer Trained * Post up vs Healthy Aged-matched Trained * Post	0.030017	Cancer Trained * Post up vs Healthy Aged-matched Trained * Post	2.1088	7.09063	16.812	1
316688	cg20656102	IRF8	0.0977926	16		ENST00000268638.4;ENST00000565552.1;ENST00000570088.1	TSS1500;TSS1500;TSS1500	IRF8;IRF8;IRF8		Unclassified	16:85931952-85933217	N_Shore	chr16:85932121-85932942	NM_002163	TSS1500	IRF8	0.110982	-0.26949	2.73005	-1.65229	-0.26949	Cancer Trained * Post down vs Cancer Trained * Pre	-0.0252	Cancer Trained * Post down vs Cancer Trained * Pre	0.660505	0.0661817	0.19758	0.4445	0.0661817	Healthy Aged-matched Trained * Post up vs Healthy Aged-matched Trained * Pre	0.0065631	Healthy Aged-matched Trained * Post up vs Healthy Aged-matched Trained * Pre	0.39713	-0.149042	0.742248	-0.861538	-0.149042	Cancer Untrained * Post down vs Cancer Untrained * Pre	-0.0123715	Cancer Untrained * Post down vs Cancer Untrained * Pre	0.163062	0.248627	2.06553	1.43719	0.248627	Cancer Trained * Pre up vs Cancer Untrained * Pre	0.0234892	Cancer Trained * Pre up vs Cancer Untrained * Pre	0.00754153	0.453947	8.45057	2.90699	0.453947	Cancer Trained * Pre up vs Healthy Aged-matched Trained * Pre	0.041358	Cancer Trained * Pre up vs Healthy Aged-matched Trained * Pre	0.43932	0.128179	0.617617	0.785886	0.128179	Cancer Trained * Post up vs Cancer Untrained * Post	0.0106608	Cancer Trained * Post up vs Cancer Untrained * Post	0.455882	0.118276	0.573675	0.757414	0.118276	Cancer Trained * Post up vs Healthy Aged-matched Trained * Post	0.00959489	Cancer Trained * Post up vs Healthy Aged-matched Trained * Post	2.10846	0.701113	1.66262	1
120611	cg17463149	PKP1	0.0977931	1		ENST00000352845.3;ENST00000367324.3	TSS1500;TSS200	PKP1;PKP1				Island	chr1:201252452-201253648	NM_000299;NM_001005337	TSS200;TSS200	PKP1;PKP1	0.0226678	-0.76161	5.89971	-2.42893	-0.76161	Cancer Trained * Post down vs Cancer Trained * Pre	-0.0226994	Cancer Trained * Post down vs Cancer Trained * Pre	0.314039	0.2941	1.05569	1.02747	0.2941	Healthy Aged-matched Trained * Post up vs Healthy Aged-matched Trained * Pre	0.00693169	Healthy Aged-matched Trained * Post up vs Healthy Aged-matched Trained * Pre	0.90465	-0.0402454	0.0146435	-0.12101	-0.0402454	Cancer Untrained * Post down vs Cancer Untrained * Pre	0.00035811	Cancer Untrained * Post up vs Cancer Untrained * Pre	0.0360328	0.736946	4.91004	2.21586	0.736946	Cancer Trained * Pre up vs Cancer Untrained * Pre	0.0227068	Cancer Trained * Pre up vs Cancer Untrained * Pre	0.00759497	0.87181	8.4333	2.90402	0.87181	Cancer Trained * Pre up vs Healthy Aged-matched Trained * Pre	0.0237586	Cancer Trained * Pre up vs Healthy Aged-matched Trained * Pre	0.960761	0.0155821	0.00246954	0.0496945	0.0155821	Cancer Trained * Post up vs Cancer Untrained * Post	-0.000350726	Cancer Trained * Post down vs Cancer Untrained * Post	0.545691	-0.183899	0.375245	-0.612573	-0.183899	Cancer Trained * Post down vs Healthy Aged-matched Trained * Post	-0.00587251	Cancer Trained * Post down vs Healthy Aged-matched Trained * Post	2.10845	2.59124	6.1449	1
65969	cg17381632		0.0978047	17	RDMR	ENST00000396267.1;ENST00000396267.1	1stExon;5'UTR	KRBA2;KRBA2		Promoter_Associated	17:8279210-8280696	Island	chr17:8279753-8280109				0.0112132	-0.293833	7.49879	-2.73839	-0.293833	Cancer Trained * Post down vs Cancer Trained * Pre	-0.00797744	Cancer Trained * Post down vs Cancer Trained * Pre	0.467073	0.07234	0.545418	0.738524	0.07234	Healthy Aged-matched Trained * Post up vs Healthy Aged-matched Trained * Pre	0.00183935	Healthy Aged-matched Trained * Post up vs Healthy Aged-matched Trained * Pre	0.885146	-0.0166084	0.0212958	-0.145931	-0.0166084	Cancer Untrained * Post down vs Cancer Untrained * Pre	-0.000185024	Cancer Untrained * Post down vs Cancer Untrained * Pre	0.183563	0.155663	1.87072	1.36774	0.155663	Cancer Trained * Pre up vs Cancer Untrained * Pre	0.00455915	Cancer Trained * Pre up vs Cancer Untrained * Pre	0.0094191	0.288982	7.91265	2.81294	0.288982	Cancer Trained * Pre up vs Healthy Aged-matched Trained * Pre	0.00777743	Cancer Trained * Pre up vs Healthy Aged-matched Trained * Pre	0.268006	-0.121561	1.28346	-1.1329	-0.121561	Cancer Trained * Post down vs Cancer Untrained * Post	-0.00323327	Cancer Trained * Post down vs Cancer Untrained * Post	0.459445	-0.0771905	0.564557	-0.75137	-0.0771905	Cancer Trained * Post down vs Healthy Aged-matched Trained * Post	-0.00203936	Cancer Trained * Post down vs Healthy Aged-matched Trained * Post	2.10837	0.303434	0.719596	1
14623	cg11535529	CAMTA1	0.0978102	1		ENST00000303646.7	5'UTR	CAMTA1		Unclassified	1:7739745-7741969	Island	chr1:7740143-7741117	NM_015215	Body	CAMTA1	0.0270882	-0.266696	5.51328	-2.34804	-0.266696	Cancer Trained * Post down vs Cancer Trained * Pre	-0.00358143	Cancer Trained * Post down vs Cancer Trained * Pre	0.24509	0.123423	1.41693	1.19035	0.123423	Healthy Aged-matched Trained * Post up vs Healthy Aged-matched Trained * Pre	0.00140025	Healthy Aged-matched Trained * Post up vs Healthy Aged-matched Trained * Pre	0.307745	-0.125437	1.08411	-1.04121	-0.125437	Cancer Untrained * Post down vs Cancer Untrained * Pre	-0.00165776	Cancer Untrained * Post down vs Cancer Untrained * Pre	0.524455	0.0777706	0.41673	0.645546	0.0777706	Cancer Trained * Pre up vs Cancer Untrained * Pre	0.00105402	Cancer Trained * Pre up vs Cancer Untrained * Pre	0.00931632	0.306407	7.93893	2.81761	0.306407	Cancer Trained * Pre up vs Healthy Aged-matched Trained * Pre	0.00385931	Cancer Trained * Pre up vs Healthy Aged-matched Trained * Pre	0.581158	-0.0634889	0.312443	-0.558966	-0.0634889	Cancer Trained * Post down vs Cancer Untrained * Post	-0.000869639	Cancer Trained * Post down vs Cancer Untrained * Post	0.448638	-0.0837123	0.592575	-0.769789	-0.0837123	Cancer Trained * Post down vs Healthy Aged-matched Trained * Post	-0.00112236	Cancer Trained * Post down vs Healthy Aged-matched Trained * Post	2.10832	0.339994	0.806313	1
128082	cg21890736	FLJ30679	0.0979074	16		ENST00000546093.1;ENST00000564364.1;ENST00000322911.6;ENST00000561989.1;ENST00000562940	5'UTR;TSS200;1stExon;TSS200;TSS200;1stExon;TSS200;5'UTR;TSS200;TSS200;TSS1500;TSS1500	MTHFSD;MTHFSD;MTHFSD;MTHFSD;MTHFSD;MTHFSD;MTHFSD;MTHFSD;MTHFSD;MTHFSD;MTHFSD;MTHFSD		Unclassified	16:86588017-86589433	Island	chr16:86588435-86589513	NR_026674;NM_001159379;NM_001159378;NM_001159377;NM_022764;NM_001159379;NM_001159378;NM	TSS200;1stExon;1stExon;1stExon;1stExon;5'UTR;5'UTR;5'UTR;5'UTR;TSS200;Body;Body	FLJ30679;MTHFSD;MTHFSD;MTHFSD;MTHFSD;MTHFSD;MTHFSD;MTHFSD;MTHFSD;MTHFSD;MTHFSD;MTHFSD	0.0489353	-0.236388	4.2848	-2.06998	-0.236388	Cancer Trained * Post down vs Cancer Trained * Pre	-0.00183335	Cancer Trained * Post down vs Cancer Trained * Pre	0.800132	0.0266758	0.0654782	0.255887	0.0266758	Healthy Aged-matched Trained * Post up vs Healthy Aged-matched Trained * Pre	0.000208997	Healthy Aged-matched Trained * Post up vs Healthy Aged-matched Trained * Pre	0.804565	-0.0302917	0.0625424	-0.250085	-0.0302917	Cancer Untrained * Post down vs Cancer Untrained * Pre	-0.000215155	Cancer Untrained * Post down vs Cancer Untrained * Pre	0.285203	0.132281	1.19268	1.0921	0.132281	Cancer Trained * Pre up vs Cancer Untrained * Pre	0.00114506	Cancer Trained * Pre up vs Cancer Untrained * Pre	0.00911621	0.309077	7.99101	2.82684	0.309077	Cancer Trained * Pre up vs Healthy Aged-matched Trained * Pre	0.00240549	Cancer Trained * Pre up vs Healthy Aged-matched Trained * Pre	0.523926	-0.073815	0.417801	-0.646376	-0.073815	Cancer Trained * Post down vs Cancer Untrained * Post	-0.000473135	Cancer Trained * Post down vs Cancer Untrained * Post	0.677468	0.0460132	0.177106	0.42084	0.0460132	Cancer Trained * Post up vs Healthy Aged-matched Trained * Post	0.000363137	Cancer Trained * Post up vs Healthy Aged-matched Trained * Post	2.1076	0.343571	0.815078	1
682081	cg26069931		0.0979622	11													0.346793	0.126666	0.919483	0.958897	0.126666	Cancer Trained * Post up vs Cancer Trained * Pre	0.00903176	Cancer Trained * Post up vs Cancer Trained * Pre	0.751773	-0.0385641	0.102275	-0.319805	-0.0385641	Healthy Aged-matched Trained * Post down vs Healthy Aged-matched Trained * Pre	-0.00295869	Healthy Aged-matched Trained * Post down vs Healthy Aged-matched Trained * Pre	0.951468	-0.00861342	0.00377939	-0.0614767	-0.00861342	Cancer Untrained * Post down vs Cancer Untrained * Pre	-0.000342199	Cancer Untrained * Post down vs Cancer Untrained * Pre	0.232614	-0.171398	1.49652	-1.22332	-0.171398	Cancer Trained * Pre down vs Cancer Untrained * Pre	-0.0120531	Cancer Trained * Pre down vs Cancer Untrained * Pre	0.0097119	-0.35411	7.83947	-2.79991	-0.35411	Cancer Trained * Pre down vs Healthy Aged-matched Trained * Pre	-0.0257059	Cancer Trained * Pre down vs Healthy Aged-matched Trained * Pre	0.786772	-0.0361184	0.0747617	-0.273426	-0.0361184	Cancer Trained * Post down vs Cancer Untrained * Post	-0.00267911	Cancer Trained * Post down vs Cancer Untrained * Post	0.147834	-0.188879	2.23039	-1.49345	-0.188879	Cancer Trained * Post down vs Healthy Aged-matched Trained * Post	-0.0137154	Cancer Trained * Post down vs Healthy Aged-matched Trained * Post	2.10719	0.459611	1.09058	1
248058	cg16579185	FXR1	0.0979697	3		ENST00000476672.1;ENST00000461044.1;ENST00000461044.1;ENST00000498658.1;ENST00000475315	TSS1500;1stExon;5'UTR;TSS200;5'UTR;5'UTR	FXR1;FXR1;FXR1;FXR1;FXR1;FXR1						NM_001013438;NM_005087;NM_001013439	Body;Body;Body	FXR1;FXR1;FXR1	0.0266964	-1.72758	5.54461	-2.3547	-1.72758	Cancer Trained * Post down vs Cancer Trained * Pre	-0.136258	Cancer Trained * Post down vs Cancer Trained * Pre	0.850603	0.127461	0.0362181	0.190311	0.127461	Healthy Aged-matched Trained * Post up vs Healthy Aged-matched Trained * Pre	0.0197203	Healthy Aged-matched Trained * Post up vs Healthy Aged-matched Trained * Pre	0.657308	-0.349394	0.201591	-0.448989	-0.349394	Cancer Untrained * Post down vs Cancer Untrained * Pre	-0.029111	Cancer Untrained * Post down vs Cancer Untrained * Pre	0.234429	0.94817	1.48461	1.21844	0.94817	Cancer Trained * Pre up vs Cancer Untrained * Pre	0.0623163	Cancer Trained * Pre up vs Cancer Untrained * Pre	0.0097748	1.96483	7.82407	2.79715	1.96483	Cancer Trained * Pre up vs Healthy Aged-matched Trained * Pre	0.175279	Cancer Trained * Pre up vs Healthy Aged-matched Trained * Pre	0.563051	-0.430021	0.343535	-0.586118	-0.430021	Cancer Trained * Post down vs Cancer Untrained * Post	-0.0448302	Cancer Trained * Post down vs Cancer Untrained * Post	0.877054	0.109789	0.0244287	0.156297	0.109789	Cancer Trained * Post up vs Healthy Aged-matched Trained * Post	0.0193013	Cancer Trained * Post up vs Healthy Aged-matched Trained * Post	2.10713	14.1778	33.6425	1
60739	cg16727585	ACACB	0.0980275	12		ENST00000546328.1;ENST00000544726.1;ENST00000544726.1	5'UTR;1stExon;5'UTR	ACACB;ACACB;ACACB		Promoter_Associated	12:109591912-109593277	S_Shore	chr12:109592315-109592633	NM_001093	Body	ACACB	0.023089	-0.35225	5.85943	-2.42063	-0.35225	Cancer Trained * Post down vs Cancer Trained * Pre	-0.0073442	Cancer Trained * Post down vs Cancer Trained * Pre	0.785784	0.036495	0.0754749	0.274727	0.036495	Healthy Aged-matched Trained * Post up vs Healthy Aged-matched Trained * Pre	0.000907192	Healthy Aged-matched Trained * Post up vs Healthy Aged-matched Trained * Pre	0.457653	-0.116441	0.569129	-0.754407	-0.116441	Cancer Untrained * Post down vs Cancer Untrained * Pre	-0.00189253	Cancer Untrained * Post down vs Cancer Untrained * Pre	0.168707	0.218773	2.00904	1.41741	0.218773	Cancer Trained * Pre up vs Cancer Untrained * Pre	0.00489353	Cancer Trained * Pre up vs Cancer Untrained * Pre	0.00938442	0.392132	7.92148	2.81451	0.392132	Cancer Trained * Pre up vs Healthy Aged-matched Trained * Pre	0.00797243	Cancer Trained * Pre up vs Healthy Aged-matched Trained * Pre	0.907741	-0.0170359	0.0137051	-0.117069	-0.0170359	Cancer Trained * Post down vs Cancer Untrained * Post	-0.000558139	Cancer Trained * Post down vs Cancer Untrained * Post	0.980799	0.00338688	0.000590938	0.0243092	0.00338688	Cancer Trained * Post up vs Healthy Aged-matched Trained * Post	-0.00027896	Cancer Trained * Post down vs Healthy Aged-matched Trained * Post	2.1067	0.557648	1.32351	1
670294	cg19511444		0.0980455	13													0.288206	-0.164643	1.17756	-1.08516	-0.164643	Cancer Trained * Post down vs Cancer Trained * Pre	-0.0172194	Cancer Trained * Post down vs Cancer Trained * Pre	0.223672	0.172822	1.55697	1.24778	0.172822	Healthy Aged-matched Trained * Post up vs Healthy Aged-matched Trained * Pre	0.0210489	Healthy Aged-matched Trained * Post up vs Healthy Aged-matched Trained * Pre	0.356827	-0.151074	0.881305	-0.938778	-0.151074	Cancer Untrained * Post down vs Cancer Untrained * Pre	-0.0183382	Cancer Untrained * Post down vs Cancer Untrained * Pre	0.617923	0.0812815	0.255111	0.505085	0.0812815	Cancer Trained * Pre up vs Cancer Untrained * Pre	0.00846666	Cancer Trained * Pre up vs Cancer Untrained * Pre	0.00654289	0.430928	8.80028	2.96653	0.430928	Cancer Trained * Pre up vs Healthy Aged-matched Trained * Pre	0.0510345	Cancer Trained * Pre up vs Healthy Aged-matched Trained * Pre	0.659228	0.0677127	0.199177	0.446292	0.0677127	Cancer Trained * Post up vs Cancer Untrained * Post	0.00958549	Cancer Trained * Post up vs Cancer Untrained * Post	0.525821	0.0934629	0.413967	0.643403	0.0934629	Cancer Trained * Post up vs Healthy Aged-matched Trained * Post	0.0127663	Cancer Trained * Post up vs Healthy Aged-matched Trained * Post	2.10657	0.606161	1.43874	1
684949	cg07688196	FAM219A	0.098095	9										NM_001184943;NM_001184941;NM_147202;NM_001184940;NM_001184942;NM_001184945	Body;Body;Body;Body;Body;Body	FAM219A;FAM219A;FAM219A;FAM219A;FAM219A;FAM219A	0.435923	-0.109308	0.626956	-0.791806	-0.109308	Cancer Trained * Post down vs Cancer Trained * Pre	-0.00852047	Cancer Trained * Post down vs Cancer Trained * Pre	0.277128	0.140013	1.23438	1.11103	0.140013	Healthy Aged-matched Trained * Post up vs Healthy Aged-matched Trained * Pre	0.011893	Healthy Aged-matched Trained * Post up vs Healthy Aged-matched Trained * Pre	0.96093	0.00724493	0.00244821	0.0494794	0.00724493	Cancer Untrained * Post up vs Cancer Untrained * Pre	0.00134383	Cancer Untrained * Post up vs Cancer Untrained * Pre	0.053597	0.296606	4.10338	2.02568	0.296606	Cancer Trained * Pre up vs Cancer Untrained * Pre	0.0249823	Cancer Trained * Pre up vs Cancer Untrained * Pre	0.00848172	0.377671	8.16486	2.85742	0.377671	Cancer Trained * Pre up vs Healthy Aged-matched Trained * Pre	0.0310861	Cancer Trained * Pre up vs Healthy Aged-matched Trained * Pre	0.204022	0.180053	1.70112	1.30427	0.180053	Cancer Trained * Post up vs Cancer Untrained * Post	0.015118	Cancer Trained * Post up vs Cancer Untrained * Post	0.340808	0.12835	0.943007	0.971085	0.12835	Cancer Trained * Post up vs Healthy Aged-matched Trained * Post	0.0106726	Cancer Trained * Post up vs Healthy Aged-matched Trained * Post	2.1062	0.501738	1.1911	1
103625	cg24586870	DIS3L2	0.0980999	2		ENST00000390005.5;ENST00000418143.1;ENST00000434477.1;ENST00000429283.2;ENST00000445090	3'UTR;TSS1500;TSS200;5'UTR;3'UTR;3'UTR	DIS3L2;DIS3L2;DIS3L2;DIS3L2;DIS3L2;DIS3L2						NM_152383	Body	DIS3L2	0.0118554	0.268063	7.36809	2.71442	0.268063	Cancer Trained * Post up vs Cancer Trained * Pre	0.00299028	Cancer Trained * Post up vs Cancer Trained * Pre	0.632016	-0.043708	0.235063	-0.484833	-0.043708	Healthy Aged-matched Trained * Post down vs Healthy Aged-matched Trained * Pre	-0.000418782	Healthy Aged-matched Trained * Post down vs Healthy Aged-matched Trained * Pre	0.76913	0.0310802	0.0880437	0.296722	0.0310802	Cancer Untrained * Post up vs Cancer Untrained * Pre	0.000354978	Cancer Untrained * Post up vs Cancer Untrained * Pre	0.0824244	-0.18953	3.27405	-1.80943	-0.18953	Cancer Trained * Pre down vs Cancer Untrained * Pre	-0.00217314	Cancer Trained * Pre down vs Cancer Untrained * Pre	0.0089911	-0.267834	8.02422	-2.83271	-0.267834	Cancer Trained * Pre down vs Healthy Aged-matched Trained * Pre	-0.00293488	Cancer Trained * Pre down vs Healthy Aged-matched Trained * Pre	0.635045	0.0474525	0.230888	0.480508	0.0474525	Cancer Trained * Post up vs Cancer Untrained * Post	0.000462162	Cancer Trained * Post up vs Cancer Untrained * Post	0.646178	0.0439364	0.215933	0.464686	0.0439364	Cancer Trained * Post up vs Healthy Aged-matched Trained * Post	0.000474181	Cancer Trained * Post up vs Healthy Aged-matched Trained * Post	2.10617	0.256756	0.609535	1
45380	cg22129757	PKM	0.0981329	15		ENST00000561609.1;ENST00000568459.1;ENST00000564276.1;ENST00000565154.1;ENST00000565184	TSS1500;TSS200;3'UTR;5'UTR;5'UTR;5'UTR;5'UTR;5'UTR;5'UTR;5'UTR;5'UTR;5'UTR;5'UTR;5'UTR;	PKM2;PKM2;PKM2;PKM2;PKM2;PKM2;PKM2;PKM2;PKM2;PKM2;PKM2;PKM2;PKM2;PKM2;PKM2				Island	chr15:72522131-72524238	NM_001206799;NM_001206796;NM_002654;NM_001206797;NM_182471;NM_182470;NM_001206798	TSS200;Body;5'UTR;5'UTR;5'UTR;5'UTR;5'UTR	PKM;PKM;PKM;PKM;PKM;PKM;PKM	0.0637469	-0.194119	3.7634	-1.93995	-0.194119	Cancer Trained * Post down vs Cancer Trained * Pre	-0.00371447	Cancer Trained * Post down vs Cancer Trained * Pre	0.834444	0.0192921	0.0446053	0.2112	0.0192921	Healthy Aged-matched Trained * Post up vs Healthy Aged-matched Trained * Pre	0.000237478	Healthy Aged-matched Trained * Post up vs Healthy Aged-matched Trained * Pre	0.837203	-0.0220361	0.0431084	-0.207626	-0.0220361	Cancer Untrained * Post down vs Cancer Untrained * Pre	-0.000376022	Cancer Untrained * Post down vs Cancer Untrained * Pre	0.200933	0.13941	1.72536	1.31353	0.13941	Cancer Trained * Pre up vs Cancer Untrained * Pre	0.00287373	Cancer Trained * Pre up vs Cancer Untrained * Pre	0.00786164	0.276824	8.34911	2.88948	0.276824	Cancer Trained * Pre up vs Healthy Aged-matched Trained * Pre	0.00528632	Cancer Trained * Pre up vs Healthy Aged-matched Trained * Pre	0.746748	-0.032673	0.106616	-0.326521	-0.032673	Cancer Trained * Post down vs Cancer Untrained * Post	-0.000464711	Cancer Trained * Post down vs Cancer Untrained * Post	0.51409	0.0634127	0.438114	0.661902	0.0634127	Cancer Trained * Post up vs Healthy Aged-matched Trained * Post	0.00133438	Cancer Trained * Post up vs Healthy Aged-matched Trained * Post	2.10592	0.263576	0.625798	1
39195	cg24942330	LOC101929066	0.0982048	8		ENST00000505114.2;ENST00000517747.1;ENST00000521775.1;ENST00000517798.1;ENST00000519468	TSS1500;TSS1500;TSS1500;TSS1500;TSS1500;TSS1500;TSS1500;TSS1500;TSS200;3'UTR	CTD-2547L16.1;CTD-2547L16.1;CTD-2547L16.1;CTD-2547L16.1;ASAH1;ASAH1;ASAH1;ASAH1;ASAH1;A		Promoter_Associated	8:17941399-17942635	Island	chr8:17941489-17942459	NR_125429;NR_125430;NM_177924;NM_001127505;NM_004315	TSS1500;TSS1500;TSS200;Body;Body	LOC101929066;LOC101929066;ASAH1;ASAH1;ASAH1	0.0157202	-0.213836	6.71686	-2.59169	-0.213836	Cancer Trained * Post down vs Cancer Trained * Pre	-0.00364481	Cancer Trained * Post down vs Cancer Trained * Pre	0.743017	0.0249697	0.109904	0.331517	0.0249697	Healthy Aged-matched Trained * Post up vs Healthy Aged-matched Trained * Pre	0.000309003	Healthy Aged-matched Trained * Post up vs Healthy Aged-matched Trained * Pre	0.887376	0.0125212	0.0204711	0.143077	0.0125212	Cancer Untrained * Post up vs Cancer Untrained * Pre	0.000305428	Cancer Untrained * Post up vs Cancer Untrained * Pre	0.132965	0.135918	2.41216	1.55311	0.135918	Cancer Trained * Pre up vs Cancer Untrained * Pre	0.00244861	Cancer Trained * Pre up vs Cancer Untrained * Pre	0.00993698	0.220409	7.78485	2.79013	0.220409	Cancer Trained * Pre up vs Healthy Aged-matched Trained * Pre	0.00371874	Cancer Trained * Pre up vs Healthy Aged-matched Trained * Pre	0.283473	-0.0904392	1.20148	-1.09612	-0.0904392	Cancer Trained * Post down vs Cancer Untrained * Post	-0.00150164	Cancer Trained * Post down vs Cancer Untrained * Post	0.817745	-0.0183972	0.0542368	-0.232888	-0.0183972	Cancer Trained * Post down vs Healthy Aged-matched Trained * Post	-0.000235073	Cancer Trained * Post down vs Healthy Aged-matched Trained * Post	2.10539	0.179159	0.425478	1
647642	cg26871153		0.0982315	3													0.507199	0.176636	0.452762	0.672876	0.176636	Cancer Trained * Post up vs Cancer Trained * Pre	0.0189603	Cancer Trained * Post up vs Cancer Trained * Pre	0.550175	-0.145148	0.366871	-0.605699	-0.145148	Healthy Aged-matched Trained * Post down vs Healthy Aged-matched Trained * Pre	-0.0178373	Healthy Aged-matched Trained * Post down vs Healthy Aged-matched Trained * Pre	0.853199	-0.0520563	0.0349548	-0.186962	-0.0520563	Cancer Untrained * Post down vs Cancer Untrained * Pre	-0.00301269	Cancer Untrained * Post down vs Cancer Untrained * Pre	0.167619	-0.395702	2.01975	-1.42118	-0.395702	Cancer Trained * Pre down vs Cancer Untrained * Pre	-0.0444846	Cancer Trained * Pre down vs Cancer Untrained * Pre	0.00890064	-0.71303	8.04855	-2.837	-0.71303	Cancer Trained * Pre down vs Healthy Aged-matched Trained * Pre	-0.0840476	Cancer Trained * Pre down vs Healthy Aged-matched Trained * Pre	0.530423	-0.16701	0.404761	-0.636209	-0.16701	Cancer Trained * Post down vs Cancer Untrained * Post	-0.0225116	Cancer Trained * Post down vs Cancer Untrained * Post	0.132114	-0.391247	2.42328	-1.55669	-0.391247	Cancer Trained * Post down vs Healthy Aged-matched Trained * Post	-0.04725	Cancer Trained * Post down vs Healthy Aged-matched Trained * Post	2.10519	1.81337	4.30692	1
117739	cg16995290	CNIH	0.0982725	14		ENST00000395573.4;ENST00000216416.4;ENST00000395573.4;ENST00000216416.4;ENST00000556113	1stExon;1stExon;5'UTR;5'UTR;TSS200;TSS200;TSS200;TSS200	CNIH;CNIH;CNIH;CNIH;CNIH;CNIH;CNIH;CNIH		Promoter_Associated	14:54907117-54908859	Island	chr14:54907596-54908237	NM_005776;NM_005776	1stExon;5'UTR	CNIH;CNIH	0.224241	-0.144156	1.55303	-1.24621	-0.144156	Cancer Trained * Post down vs Cancer Trained * Pre	-0.00163966	Cancer Trained * Post down vs Cancer Trained * Pre	0.380015	0.0943705	0.798667	0.893682	0.0943705	Healthy Aged-matched Trained * Post up vs Healthy Aged-matched Trained * Pre	0.000977128	Healthy Aged-matched Trained * Post up vs Healthy Aged-matched Trained * Pre	0.856955	0.0223453	0.0331689	0.182123	0.0223453	Cancer Untrained * Post up vs Cancer Untrained * Pre	0.000322543	Cancer Untrained * Post up vs Cancer Untrained * Pre	0.269808	0.138464	1.27359	1.12853	0.138464	Cancer Trained * Pre up vs Cancer Untrained * Pre	0.00160923	Cancer Trained * Pre up vs Cancer Untrained * Pre	0.00603221	0.3323	9.00247	3.00041	0.3323	Cancer Trained * Pre up vs Healthy Aged-matched Trained * Pre	0.0035385	Cancer Trained * Pre up vs Healthy Aged-matched Trained * Pre	0.81046	-0.0280381	0.0587502	-0.242384	-0.0280381	Cancer Trained * Post down vs Cancer Untrained * Post	-0.00035297	Cancer Trained * Post down vs Cancer Untrained * Post	0.405194	0.0937734	0.716902	0.846701	0.0937734	Cancer Trained * Post up vs Healthy Aged-matched Trained * Post	0.000921717	Cancer Trained * Post up vs Healthy Aged-matched Trained * Post	2.10488	0.352068	0.836312	1
803482	cg09964005	GTPBP1	0.0982854	22		ENST00000418601.1;ENST00000461428.1;ENST00000488787.1;ENST00000470836.1;ENST00000216044	TSS1500;TSS1500;TSS1500;TSS1500;TSS200;TSS200	GTPBP1;GTPBP1;GTPBP1;GTPBP1;GTPBP1;GTPBP1		Promoter_Associated	22:39101147-39103108	N_Shore	chr22:39101825-39102668	NM_004286	TSS200	GTPBP1	0.215759	-0.210842	1.61304	-1.27006	-0.210842	Cancer Trained * Post down vs Cancer Trained * Pre	-0.00911638	Cancer Trained * Post down vs Cancer Trained * Pre	0.470663	0.11101	0.536587	0.732521	0.11101	Healthy Aged-matched Trained * Post up vs Healthy Aged-matched Trained * Pre	0.0029455	Healthy Aged-matched Trained * Post up vs Healthy Aged-matched Trained * Pre	0.736454	0.0599247	0.115822	0.340327	0.0599247	Cancer Untrained * Post up vs Cancer Untrained * Pre	0.00232277	Cancer Untrained * Post up vs Cancer Untrained * Pre	0.0407307	0.37998	4.65694	2.15799	0.37998	Cancer Trained * Pre up vs Cancer Untrained * Pre	0.014488	Cancer Trained * Pre up vs Cancer Untrained * Pre	0.00621709	0.474894	8.92718	2.98784	0.474894	Cancer Trained * Pre up vs Healthy Aged-matched Trained * Pre	0.0172447	Cancer Trained * Pre up vs Healthy Aged-matched Trained * Pre	0.516633	0.109213	0.432795	0.657871	0.109213	Cancer Trained * Post up vs Cancer Untrained * Post	0.00304884	Cancer Trained * Post up vs Cancer Untrained * Post	0.344831	0.153042	0.927132	0.962877	0.153042	Cancer Trained * Post up vs Healthy Aged-matched Trained * Post	0.00518285	Cancer Trained * Post up vs Healthy Aged-matched Trained * Post	2.10479	0.725079	1.72245	1
10693	cg00851125	RAB11FIP3	0.0983272	16		ENST00000495663.1	5'UTR	RAB11FIP3						NM_014700;NM_001142272	Body;Body	RAB11FIP3;RAB11FIP3	0.0511688	0.46242	4.19556	2.04831	0.46242	Cancer Trained * Post up vs Cancer Trained * Pre	0.0141662	Cancer Trained * Post up vs Cancer Trained * Pre	0.254503	-0.240357	1.36023	-1.16629	-0.240357	Healthy Aged-matched Trained * Post down vs Healthy Aged-matched Trained * Pre	-0.00745368	Healthy Aged-matched Trained * Post down vs Healthy Aged-matched Trained * Pre	0.961506	-0.0116733	0.00237658	-0.0487502	-0.0116733	Cancer Untrained * Post down vs Cancer Untrained * Pre	-0.000292361	Cancer Untrained * Post down vs Cancer Untrained * Pre	0.430683	-0.191799	0.641589	-0.800992	-0.191799	Cancer Trained * Pre down vs Cancer Untrained * Pre	-0.00621098	Cancer Trained * Pre down vs Cancer Untrained * Pre	0.00821104	-0.620584	8.24341	-2.87113	-0.620584	Cancer Trained * Pre down vs Healthy Aged-matched Trained * Pre	-0.0171917	Cancer Trained * Pre down vs Healthy Aged-matched Trained * Pre	0.222719	0.282294	1.56358	1.25043	0.282294	Cancer Trained * Post up vs Cancer Untrained * Post	0.00824759	Cancer Trained * Post up vs Cancer Untrained * Post	0.706961	0.0821927	0.144601	0.380265	0.0821927	Cancer Trained * Post up vs Healthy Aged-matched Trained * Post	0.00442822	Cancer Trained * Post up vs Healthy Aged-matched Trained * Post	2.10448	1.34072	3.18539	1
496013	cg01968483	CSPP1	0.0983876	8		ENST00000519963.1;ENST00000519057.1;ENST00000518768.1;ENST00000521919.1;ENST00000412460	3'UTR;3'UTR;3'UTR;5'UTR;5'UTR;5'UTR;5'UTR;TSS1500;TSS1500;TSS200	COPS5;COPS5;COPS5;CSPP1;CSPP1;CSPP1;CSPP1;COPS5;COPS5;COPS5		Promoter_Associated	8:67975827-67977592	Island	chr8:67976440-67977448	NM_024790	Body	CSPP1	0.0369212	-0.271993	4.85945	-2.20442	-0.271993	Cancer Trained * Post down vs Cancer Trained * Pre	-0.00997547	Cancer Trained * Post down vs Cancer Trained * Pre	0.410437	0.0942931	0.700828	0.837155	0.0942931	Healthy Aged-matched Trained * Post up vs Healthy Aged-matched Trained * Pre	0.00307389	Healthy Aged-matched Trained * Post up vs Healthy Aged-matched Trained * Pre	0.272342	-0.146893	1.25986	-1.12243	-0.146893	Cancer Untrained * Post down vs Cancer Untrained * Pre	-0.00634722	Cancer Untrained * Post down vs Cancer Untrained * Pre	0.543287	0.0806515	0.379789	0.61627	0.0806515	Cancer Trained * Pre up vs Cancer Untrained * Pre	0.00191295	Cancer Trained * Pre up vs Cancer Untrained * Pre	0.00941156	0.332341	7.91456	2.81328	0.332341	Cancer Trained * Pre up vs Healthy Aged-matched Trained * Pre	0.0120255	Cancer Trained * Pre up vs Healthy Aged-matched Trained * Pre	0.721693	-0.0444485	0.129773	-0.36024	-0.0444485	Cancer Trained * Post down vs Cancer Untrained * Post	-0.0017153	Cancer Trained * Post down vs Cancer Untrained * Post	0.776213	-0.0339454	0.0825698	-0.28735	-0.0339454	Cancer Trained * Post down vs Healthy Aged-matched Trained * Post	-0.00102381	Cancer Trained * Post down vs Healthy Aged-matched Trained * Post	2.10403	0.400397	0.951502	1
457639	cg26654001	RNU12	0.0984098	22		ENST00000452567.2;ENST00000415122.2;ENST00000348657.2;ENST00000252115.5;ENST00000362512	TSS200;TSS200;TSS200;TSS200;TSS200;TSS1500;TSS1500;TSS1500;TSS1500	POLDIP3;POLDIP3;POLDIP3;POLDIP3;RNU12;POLDIP3;POLDIP3;POLDIP3;POLDIP3		Promoter_Associated	22:43010074-43011165	S_Shore	chr22:43010440-43011063	NR_029422;NM_032311;NM_178136	TSS200;TSS200;TSS200	RNU12;POLDIP3;POLDIP3	0.0349927	-0.250756	4.97106	-2.22959	-0.250756	Cancer Trained * Post down vs Cancer Trained * Pre	-0.00645475	Cancer Trained * Post down vs Cancer Trained * Pre	0.203998	0.133914	1.70131	1.30434	0.133914	Healthy Aged-matched Trained * Post up vs Healthy Aged-matched Trained * Pre	0.00329911	Healthy Aged-matched Trained * Post up vs Healthy Aged-matched Trained * Pre	0.966684	0.00503252	0.00177978	0.0421874	0.00503252	Cancer Untrained * Post up vs Cancer Untrained * Pre	0.000311393	Cancer Untrained * Post up vs Cancer Untrained * Pre	0.108831	0.198361	2.76507	1.66285	0.198361	Cancer Trained * Pre up vs Cancer Untrained * Pre	0.00535496	Cancer Trained * Pre up vs Cancer Untrained * Pre	0.00401522	0.341165	10.0384	3.16835	0.341165	Cancer Trained * Pre up vs Healthy Aged-matched Trained * Pre	0.00856052	Cancer Trained * Pre up vs Healthy Aged-matched Trained * Pre	0.6141	-0.0574275	0.260728	-0.510615	-0.0574275	Cancer Trained * Post down vs Cancer Untrained * Post	-0.00141118	Cancer Trained * Post down vs Cancer Untrained * Post	0.689633	-0.0435046	0.163233	-0.404021	-0.0435046	Cancer Trained * Post down vs Healthy Aged-matched Trained * Post	-0.00119335	Cancer Trained * Post down vs Healthy Aged-matched Trained * Post	2.10386	0.332644	0.790555	1
448654	cg14547188	ABLIM1	0.0987071	10										NM_006720;NM_002313;NM_001003407;NM_001003408	Body;Body;Body;Body	ABLIM1;ABLIM1;ABLIM1;ABLIM1	0.162671	-0.148909	2.06952	-1.43858	-0.148909	Cancer Trained * Post down vs Cancer Trained * Pre	-0.0256498	Cancer Trained * Post down vs Cancer Trained * Pre	0.0794387	0.172774	3.34323	1.82845	0.172774	Healthy Aged-matched Trained * Post up vs Healthy Aged-matched Trained * Pre	0.0295548	Healthy Aged-matched Trained * Post up vs Healthy Aged-matched Trained * Pre	0.781438	0.0307909	0.0786536	0.280453	0.0307909	Cancer Untrained * Post up vs Cancer Untrained * Pre	0.0052546	Cancer Untrained * Post up vs Cancer Untrained * Pre	0.053777	0.222219	4.09673	2.02404	0.222219	Cancer Trained * Pre up vs Cancer Untrained * Pre	0.0382387	Cancer Trained * Pre up vs Cancer Untrained * Pre	0.004649	0.308036	9.66092	3.1082	0.308036	Cancer Trained * Pre up vs Healthy Aged-matched Trained * Pre	0.0528421	Cancer Trained * Pre up vs Healthy Aged-matched Trained * Pre	0.684742	0.042519	0.16873	0.410768	0.042519	Cancer Trained * Post up vs Cancer Untrained * Post	0.0073343	Cancer Trained * Post up vs Cancer Untrained * Post	0.891573	-0.0136476	0.0189639	-0.137709	-0.0136476	Cancer Trained * Post down vs Healthy Aged-matched Trained * Post	-0.00236243	Cancer Trained * Post down vs Healthy Aged-matched Trained * Post	2.10166	0.281478	0.669656	1
52214	cg19388166	F2R	0.0987746	5		ENST00000319211.4;ENST00000505600.1;ENST00000507514.1	TSS200;TSS200;3'UTR	F2R;F2R;CTD-2384B11.2		Unclassified	5:76010566-76012369	Island	chr5:76011120-76012292	NM_001992	TSS200	F2R	0.028203	-0.249223	5.42684	-2.32956	-0.249223	Cancer Trained * Post down vs Cancer Trained * Pre	-0.00431393	Cancer Trained * Post down vs Cancer Trained * Pre	0.272591	0.10956	1.25852	1.12184	0.10956	Healthy Aged-matched Trained * Post up vs Healthy Aged-matched Trained * Pre	0.0016898	Healthy Aged-matched Trained * Post up vs Healthy Aged-matched Trained * Pre	0.971069	-0.00415678	0.00134194	-0.0366325	-0.00415678	Cancer Untrained * Post down vs Cancer Untrained * Pre	-7.02329e-06	Cancer Untrained * Post down vs Cancer Untrained * Pre	0.284865	0.124012	1.1944	1.09288	0.124012	Cancer Trained * Pre up vs Cancer Untrained * Pre	0.0022913	Cancer Trained * Pre up vs Cancer Untrained * Pre	0.00681883	0.302087	8.69809	2.94925	0.302087	Cancer Trained * Pre up vs Healthy Aged-matched Trained * Pre	0.00520409	Cancer Trained * Pre up vs Healthy Aged-matched Trained * Pre	0.268572	-0.121054	1.28035	-1.13153	-0.121054	Cancer Trained * Post down vs Cancer Untrained * Post	-0.00201561	Cancer Trained * Post down vs Cancer Untrained * Post	0.584822	-0.0566964	0.306388	-0.553523	-0.0566964	Cancer Trained * Post down vs Healthy Aged-matched Trained * Post	-0.000799632	Cancer Trained * Post down vs Healthy Aged-matched Trained * Post	2.10116	0.300606	0.715332	1
725788	cg20941534	MYO5A	0.0987989	15		ENST00000553916.1;ENST00000356338.6;ENST00000399231.3	TSS1500;TSS1500;TSS1500	MYO5A;MYO5A;MYO5A				S_Shore	chr15:52820333-52821639	NM_000259;NM_001142495	TSS1500;TSS1500	MYO5A;MYO5A	0.211733	-0.242351	1.64257	-1.28163	-0.242351	Cancer Trained * Post down vs Cancer Trained * Pre	-0.00780349	Cancer Trained * Post down vs Cancer Trained * Pre	0.458555	0.129962	0.566825	0.752878	0.129962	Healthy Aged-matched Trained * Post up vs Healthy Aged-matched Trained * Pre	0.00516108	Healthy Aged-matched Trained * Post up vs Healthy Aged-matched Trained * Pre	0.293973	-0.215002	1.14912	-1.07197	-0.215002	Cancer Untrained * Post down vs Cancer Untrained * Pre	-0.00614876	Cancer Untrained * Post down vs Cancer Untrained * Pre	0.225567	0.249212	1.5439	1.24254	0.249212	Cancer Trained * Pre up vs Cancer Untrained * Pre	0.00849683	Cancer Trained * Pre up vs Cancer Untrained * Pre	0.00806989	0.521133	8.28551	2.87846	0.521133	Cancer Trained * Pre up vs Healthy Aged-matched Trained * Pre	0.01609	Cancer Trained * Pre up vs Healthy Aged-matched Trained * Pre	0.251741	0.221863	1.37658	1.17328	0.221863	Cancer Trained * Post up vs Cancer Untrained * Post	0.00684211	Cancer Trained * Post up vs Cancer Untrained * Post	0.418849	0.148819	0.675679	0.821997	0.148819	Cancer Trained * Post up vs Healthy Aged-matched Trained * Post	0.00312541	Cancer Trained * Post up vs Healthy Aged-matched Trained * Post	2.10098	0.939073	2.23484	1
800994	cg19310515		0.0988062	12													0.0156557	0.302488	6.72623	2.5935	0.302488	Cancer Trained * Post up vs Cancer Trained * Pre	0.0300107	Cancer Trained * Post up vs Cancer Trained * Pre	0.496986	-0.07339	0.475129	-0.689296	-0.07339	Healthy Aged-matched Trained * Post down vs Healthy Aged-matched Trained * Pre	-0.00692791	Healthy Aged-matched Trained * Post down vs Healthy Aged-matched Trained * Pre	0.538913	-0.0770728	0.388156	-0.623021	-0.0770728	Cancer Untrained * Post down vs Cancer Untrained * Pre	-0.00647943	Cancer Untrained * Post down vs Cancer Untrained * Pre	0.057745	-0.246061	3.95631	-1.98905	-0.246061	Cancer Trained * Pre down vs Cancer Untrained * Pre	-0.0240476	Cancer Trained * Pre down vs Cancer Untrained * Pre	0.00815921	-0.320911	8.25878	-2.87381	-0.320911	Cancer Trained * Pre down vs Healthy Aged-matched Trained * Pre	-0.0314996	Cancer Trained * Pre down vs Healthy Aged-matched Trained * Pre	0.263212	0.133499	1.31013	1.14461	0.133499	Cancer Trained * Post up vs Cancer Untrained * Post	0.0124425	Cancer Trained * Post up vs Cancer Untrained * Post	0.626852	0.0549661	0.24229	0.49223	0.0549661	Cancer Trained * Post up vs Healthy Aged-matched Trained * Post	0.00543893	Cancer Trained * Post up vs Healthy Aged-matched Trained * Post	2.10093	0.357244	0.850205	1
570232	cg00026731	FECH	0.0989767	18		ENST00000262093.5;ENST00000382873.3	TSS200;TSS1500	FECH;FECH		Promoter_Associated	18:55253072-55254579	Island	chr18:55253544-55254093	NM_001012515;NM_000140	TSS200;TSS200	FECH;FECH	0.693391	-0.0521553	0.15908	-0.398848	-0.0521553	Cancer Trained * Post down vs Cancer Trained * Pre	-0.00210264	Cancer Trained * Post down vs Cancer Trained * Pre	0.0263465	0.281802	5.57301	2.36072	0.281802	Healthy Aged-matched Trained * Post up vs Healthy Aged-matched Trained * Pre	0.010012	Healthy Aged-matched Trained * Post up vs Healthy Aged-matched Trained * Pre	0.516631	0.0912452	0.4328	0.657875	0.0912452	Cancer Untrained * Post up vs Cancer Untrained * Pre	0.00354842	Cancer Untrained * Post up vs Cancer Untrained * Pre	0.271995	0.155794	1.26173	1.12327	0.155794	Cancer Trained * Pre up vs Cancer Untrained * Pre	0.00593178	Cancer Trained * Pre up vs Cancer Untrained * Pre	0.00983029	0.349895	7.81057	2.79474	0.349895	Cancer Trained * Pre up vs Healthy Aged-matched Trained * Pre	0.0126427	Cancer Trained * Pre up vs Healthy Aged-matched Trained * Pre	0.925249	0.0123933	0.00898239	0.0947755	0.0123933	Cancer Trained * Post up vs Cancer Untrained * Post	0.000280719	Cancer Trained * Post up vs Cancer Untrained * Post	0.899724	0.0159372	0.0162043	0.127296	0.0159372	Cancer Trained * Post up vs Healthy Aged-matched Trained * Post	0.000528097	Cancer Trained * Post up vs Healthy Aged-matched Trained * Post	2.09967	0.448789	1.06871	1
262792	cg20692896	C1orf21	0.0990106	1		ENST00000235307.6	5'UTR	C1orf21		Promoter_Associated_Cell_type_specific	1:184355832-184356896	Island	chr1:184355415-184356811	NM_030806	5'UTR	C1orf21	0.0443293	-0.248124	4.48423	-2.1176	-0.248124	Cancer Trained * Post down vs Cancer Trained * Pre	-0.00949561	Cancer Trained * Post down vs Cancer Trained * Pre	0.590806	0.0582596	0.296666	0.54467	0.0582596	Healthy Aged-matched Trained * Post up vs Healthy Aged-matched Trained * Pre	0.0022976	Healthy Aged-matched Trained * Post up vs Healthy Aged-matched Trained * Pre	0.436086	-0.09837	0.626505	-0.79152	-0.09837	Cancer Untrained * Post down vs Cancer Untrained * Pre	-0.0034599	Cancer Untrained * Post down vs Cancer Untrained * Pre	0.108792	0.206682	2.76571	1.66304	0.206682	Cancer Trained * Pre up vs Cancer Untrained * Pre	0.00773712	Cancer Trained * Pre up vs Cancer Untrained * Pre	0.00756105	0.325995	8.44425	2.9059	0.325995	Cancer Trained * Pre up vs Healthy Aged-matched Trained * Pre	0.0119144	Cancer Trained * Pre up vs Healthy Aged-matched Trained * Pre	0.6313	0.0569289	0.236057	0.485857	0.0569289	Cancer Trained * Post up vs Cancer Untrained * Post	0.00170141	Cancer Trained * Post up vs Cancer Untrained * Post	0.862633	0.0196115	0.0305605	0.174815	0.0196115	Cancer Trained * Post up vs Healthy Aged-matched Trained * Post	0.000121199	Cancer Trained * Post up vs Healthy Aged-matched Trained * Post	2.09942	0.360295	0.858081	1
806284	cg09825941	NDUFA10	0.0991758	2		ENST00000471378.1;ENST00000476216.1;ENST00000485344.2	TSS1500;3'UTR;3'UTR	NDUFA10;NDUFA10;NDUFA10						NM_004544	Body	NDUFA10	0.351719	0.129562	0.900548	0.948972	0.129562	Cancer Trained * Post up vs Cancer Trained * Pre	0.00812235	Cancer Trained * Post up vs Cancer Trained * Pre	0.17271	-0.174947	1.97036	-1.4037	-0.174947	Healthy Aged-matched Trained * Post down vs Healthy Aged-matched Trained * Pre	-0.00925877	Healthy Aged-matched Trained * Post down vs Healthy Aged-matched Trained * Pre	0.427037	-0.116924	0.651937	-0.807426	-0.116924	Cancer Untrained * Post down vs Cancer Untrained * Pre	-0.006681	Cancer Untrained * Post down vs Cancer Untrained * Pre	0.200452	-0.190423	1.72917	-1.31498	-0.190423	Cancer Trained * Pre down vs Cancer Untrained * Pre	-0.0112788	Cancer Trained * Pre down vs Cancer Untrained * Pre	0.00683351	-0.385398	8.69278	-2.94835	-0.385398	Cancer Trained * Pre down vs Healthy Aged-matched Trained * Pre	-0.0209353	Cancer Trained * Pre down vs Healthy Aged-matched Trained * Pre	0.684842	0.0560627	0.168617	0.41063	0.0560627	Cancer Trained * Post up vs Cancer Untrained * Post	0.00352458	Cancer Trained * Post up vs Cancer Untrained * Post	0.541638	-0.0808888	0.382928	-0.618812	-0.0808888	Cancer Trained * Post down vs Healthy Aged-matched Trained * Post	-0.00355423	Cancer Trained * Post down vs Healthy Aged-matched Trained * Post	2.0982	0.488884	1.16501	1
783871	cg26883837		0.0992181	21	CDMR	ENST00000456613.1	3'UTR	BX322559.3				N_Shore	chr21:46799907-46800846				0.0203373	0.389132	6.13867	2.47763	0.389132	Cancer Trained * Post up vs Cancer Trained * Pre	0.0231195	Cancer Trained * Post up vs Cancer Trained * Pre	0.829445	-0.0312096	0.0473847	-0.21768	-0.0312096	Healthy Aged-matched Trained * Post down vs Healthy Aged-matched Trained * Pre	-0.00157341	Healthy Aged-matched Trained * Post down vs Healthy Aged-matched Trained * Pre	0.540799	-0.103301	0.384532	-0.620107	-0.103301	Cancer Untrained * Post down vs Cancer Untrained * Pre	-0.0062419	Cancer Untrained * Post down vs Cancer Untrained * Pre	0.0378148	-0.365347	4.80991	-2.19315	-0.365347	Cancer Trained * Pre down vs Cancer Untrained * Pre	-0.023241	Cancer Trained * Pre down vs Cancer Untrained * Pre	0.00976825	-0.420655	7.82567	-2.79744	-0.420655	Cancer Trained * Pre down vs Healthy Aged-matched Trained * Pre	-0.0258534	Cancer Trained * Pre down vs Healthy Aged-matched Trained * Pre	0.426053	0.127086	0.654752	0.809168	0.127086	Cancer Trained * Post up vs Cancer Untrained * Post	0.00612042	Cancer Trained * Post up vs Cancer Untrained * Post	0.998353	-0.00031356	4.34821e-06	-0.00208524	-0.00031356	Cancer Trained * Post down vs Healthy Aged-matched Trained * Post	-0.00116055	Cancer Trained * Post down vs Healthy Aged-matched Trained * Post	2.09789	0.646865	1.5417	1
659491	cg26496023	RTN4IP1	0.0993503	6										NM_032730	Body	RTN4IP1	0.0166476	-1.67453	6.58684	-2.56648	-1.67453	Cancer Trained * Post down vs Cancer Trained * Pre	-0.0509967	Cancer Trained * Post down vs Cancer Trained * Pre	0.760727	0.183375	0.0947878	0.307876	0.183375	Healthy Aged-matched Trained * Post up vs Healthy Aged-matched Trained * Pre	0.0156487	Healthy Aged-matched Trained * Post up vs Healthy Aged-matched Trained * Pre	0.972483	-0.0241112	0.00121388	-0.0348408	-0.0241112	Cancer Untrained * Post down vs Cancer Untrained * Pre	0.00740961	Cancer Untrained * Post up vs Cancer Untrained * Pre	0.0420502	1.48292	4.5917	2.14282	1.48292	Cancer Trained * Pre up vs Cancer Untrained * Pre	0.0467511	Cancer Trained * Pre up vs Cancer Untrained * Pre	0.00928108	1.76112	7.94801	2.81922	1.76112	Cancer Trained * Pre up vs Healthy Aged-matched Trained * Pre	0.0587895	Cancer Trained * Pre up vs Healthy Aged-matched Trained * Pre	0.799495	-0.1675	0.0659055	-0.256721	-0.1675	Cancer Trained * Post down vs Cancer Untrained * Post	-0.0116552	Cancer Trained * Post down vs Cancer Untrained * Post	0.878119	-0.0967833	0.0240039	-0.154932	-0.0967833	Cancer Trained * Post down vs Healthy Aged-matched Trained * Post	-0.00785593	Cancer Trained * Post down vs Healthy Aged-matched Trained * Post	2.09692	11.1583	26.6065	1
788274	cg10792831	TP53	0.0993586	17		ENST00000510385.1;ENST00000510385.1;ENST00000574684.1;ENST00000505014.1;ENST00000509690	3'UTR;1stExon;TSS1500;3'UTR;5'UTR	TP53;TP53;TP53;TP53;TP53						NM_001126116;NM_001126113;NM_001126115;NM_001126115;NM_001126117;NM_001126112;NM_000546	1stExon;Body;1stExon;5'UTR;1stExon;Body;Body;Body;5'UTR;5'UTR	TP53;TP53;TP53;TP53;TP53;TP53;TP53;TP53;TP53;TP53	0.133908	0.242314	2.39993	1.54917	0.242314	Cancer Trained * Post up vs Cancer Trained * Pre	0.0153644	Cancer Trained * Post up vs Cancer Trained * Pre	0.0898198	-0.251985	3.11438	-1.76476	-0.251985	Healthy Aged-matched Trained * Post down vs Healthy Aged-matched Trained * Pre	-0.0153931	Healthy Aged-matched Trained * Post down vs Healthy Aged-matched Trained * Pre	0.622022	0.0828146	0.249173	0.499172	0.0828146	Cancer Untrained * Post up vs Cancer Untrained * Pre	0.00526817	Cancer Untrained * Post up vs Cancer Untrained * Pre	0.277932	-0.184008	1.23016	-1.10913	-0.184008	Cancer Trained * Pre down vs Cancer Untrained * Pre	-0.0119518	Cancer Trained * Pre down vs Cancer Untrained * Pre	0.0038815	-0.476556	10.1264	-3.1822	-0.476556	Cancer Trained * Pre down vs Healthy Aged-matched Trained * Pre	-0.0290286	Cancer Trained * Pre down vs Healthy Aged-matched Trained * Pre	0.876749	-0.0245085	0.0245512	-0.156688	-0.0245085	Cancer Trained * Post down vs Cancer Untrained * Post	-0.00185558	Cancer Trained * Post down vs Cancer Untrained * Post	0.90663	0.017744	0.0140389	0.118486	0.017744	Cancer Trained * Post up vs Healthy Aged-matched Trained * Post	0.0017289	Cancer Trained * Post up vs Healthy Aged-matched Trained * Post	2.09686	0.641269	1.52912	1
300979	cg12571493	HMGB2	0.0997301	4		ENST00000446922.2;ENST00000511316.1;ENST00000296503.5	TSS1500;TSS1500;TSS1500	HMGB2;HMGB2;HMGB2				S_Shore	chr4:174254683-174256538	NM_001130688;NM_002129	TSS1500;TSS1500	HMGB2;HMGB2	0.128655	-0.279484	2.46938	-1.57143	-0.279484	Cancer Trained * Post down vs Cancer Trained * Pre	-0.0474291	Cancer Trained * Post down vs Cancer Trained * Pre	0.09243	0.284083	3.0616	1.74974	0.284083	Healthy Aged-matched Trained * Post up vs Healthy Aged-matched Trained * Pre	0.0489731	Healthy Aged-matched Trained * Post up vs Healthy Aged-matched Trained * Pre	0.507527	-0.126834	0.452058	-0.672352	-0.126834	Cancer Untrained * Post down vs Cancer Untrained * Pre	-0.021872	Cancer Untrained * Post down vs Cancer Untrained * Pre	0.680339	0.0786372	0.173772	0.41686	0.0786372	Cancer Trained * Pre up vs Cancer Untrained * Pre	0.0131275	Cancer Trained * Pre up vs Cancer Untrained * Pre	0.00648747	0.50575	8.82137	2.97008	0.50575	Cancer Trained * Pre up vs Healthy Aged-matched Trained * Pre	0.086359	Cancer Trained * Pre up vs Healthy Aged-matched Trained * Pre	0.680856	-0.0740125	0.173176	-0.416144	-0.0740125	Cancer Trained * Post down vs Cancer Untrained * Post	-0.0124296	Cancer Trained * Post down vs Cancer Untrained * Post	0.737042	-0.0578167	0.115285	-0.339536	-0.0578167	Cancer Trained * Post down vs Healthy Aged-matched Trained * Post	-0.0100432	Cancer Trained * Post down vs Healthy Aged-matched Trained * Post	2.09414	0.828017	1.97699	1
121760	cg12818067	DEPDC7	0.0997469	11		ENST00000311388.3;ENST00000427755.2;ENST00000532078.1	TSS200;5'UTR;5'UTR	DEPDC7;DEPDC7;DEPDC7		Promoter_Associated	11:33037156-33038387	Island	chr11:33037206-33037917	NM_139160;NM_001077242	TSS200;Body	DEPDC7;DEPDC7	0.0317093	-0.241938	5.17787	-2.27549	-0.241938	Cancer Trained * Post down vs Cancer Trained * Pre	-0.00251852	Cancer Trained * Post down vs Cancer Trained * Pre	0.283083	0.106477	1.20347	1.09703	0.106477	Healthy Aged-matched Trained * Post up vs Healthy Aged-matched Trained * Pre	0.000933777	Healthy Aged-matched Trained * Post up vs Healthy Aged-matched Trained * Pre	0.546128	-0.0690061	0.374425	-0.611902	-0.0690061	Cancer Untrained * Post down vs Cancer Untrained * Pre	-0.000669014	Cancer Untrained * Post down vs Cancer Untrained * Pre	0.51065	0.0752613	0.445383	0.66737	0.0752613	Cancer Trained * Pre up vs Cancer Untrained * Pre	0.000862183	Cancer Trained * Pre up vs Cancer Untrained * Pre	0.00864852	0.290037	8.11781	2.84918	0.290037	Cancer Trained * Pre up vs Healthy Aged-matched Trained * Pre	0.00289854	Cancer Trained * Pre up vs Healthy Aged-matched Trained * Pre	0.367073	-0.0976708	0.843864	-0.91862	-0.0976708	Cancer Trained * Post down vs Cancer Untrained * Post	-0.000987326	Cancer Trained * Post down vs Cancer Untrained * Post	0.571446	-0.058378	0.328874	-0.573476	-0.058378	Cancer Trained * Post down vs Healthy Aged-matched Trained * Post	-0.000553762	Cancer Trained * Post down vs Healthy Aged-matched Trained * Post	2.09401	0.295902	0.706541	1
561121	cg07225598	HIST3H2A	0.0999521	1		ENST00000366695.2	TSS1500	HIST3H2A		Promoter_Associated	1:228646122-228647609	S_Shore	chr1:228645196-228646434	NM_033445	TSS1500	HIST3H2A	0.174613	0.240284	1.95235	1.39727	0.240284	Cancer Trained * Post up vs Cancer Trained * Pre	0.00978246	Cancer Trained * Post up vs Cancer Trained * Pre	0.139034	-0.239892	2.33519	-1.52813	-0.239892	Healthy Aged-matched Trained * Post down vs Healthy Aged-matched Trained * Pre	-0.0124856	Healthy Aged-matched Trained * Post down vs Healthy Aged-matched Trained * Pre	0.527687	-0.116823	0.410217	-0.640482	-0.116823	Cancer Untrained * Post down vs Cancer Untrained * Pre	-0.00494871	Cancer Untrained * Post down vs Cancer Untrained * Pre	0.047936	-0.379382	4.32622	-2.07996	-0.379382	Cancer Trained * Pre down vs Cancer Untrained * Pre	-0.0157945	Cancer Trained * Pre down vs Cancer Untrained * Pre	0.00439777	-0.515514	9.80342	-3.13104	-0.515514	Cancer Trained * Pre down vs Healthy Aged-matched Trained * Pre	-0.0236172	Cancer Trained * Pre down vs Healthy Aged-matched Trained * Pre	0.897976	-0.0222746	0.0167776	-0.129528	-0.0222746	Cancer Trained * Post down vs Cancer Untrained * Post	-0.00106329	Cancer Trained * Post down vs Cancer Untrained * Post	0.831799	-0.0353376	0.046065	-0.214628	-0.0353376	Cancer Trained * Post down vs Healthy Aged-matched Trained * Post	-0.00134919	Cancer Trained * Post down vs Healthy Aged-matched Trained * Post	2.09251	0.773518	1.8483	1
703596	cg01476885	FLJ36000	0.100005	17										NR_027084	Body	FLJ36000	0.667381	0.0700738	0.18912	0.434879	0.0700738	Cancer Trained * Post up vs Cancer Trained * Pre	0.00831422	Cancer Trained * Post up vs Cancer Trained * Pre	0.293671	-0.157782	1.15059	-1.07266	-0.157782	Healthy Aged-matched Trained * Post down vs Healthy Aged-matched Trained * Pre	-0.0140494	Healthy Aged-matched Trained * Post down vs Healthy Aged-matched Trained * Pre	0.953716	0.0100198	0.00343707	0.0586265	0.0100198	Cancer Untrained * Post up vs Cancer Untrained * Pre	0.00101946	Cancer Untrained * Post up vs Cancer Untrained * Pre	0.112989	-0.280732	2.6981	-1.64259	-0.280732	Cancer Trained * Pre down vs Cancer Untrained * Pre	-0.0292545	Cancer Trained * Pre down vs Cancer Untrained * Pre	0.00963687	-0.432463	7.85799	-2.80321	-0.432463	Cancer Trained * Pre down vs Healthy Aged-matched Trained * Pre	-0.0430014	Cancer Trained * Pre down vs Healthy Aged-matched Trained * Pre	0.183011	-0.220678	1.87562	-1.36953	-0.220678	Cancer Trained * Post down vs Cancer Untrained * Post	-0.0219597	Cancer Trained * Post down vs Cancer Untrained * Post	0.196744	-0.204607	1.75896	-1.32626	-0.204607	Cancer Trained * Post down vs Healthy Aged-matched Trained * Post	-0.0206378	Cancer Trained * Post down vs Healthy Aged-matched Trained * Post	2.09213	0.679004	1.62276	1
91670	cg22766783	GNE	0.100032	9		ENST00000539208.1;ENST00000377902.4;ENST00000447283.2	TSS200;TSS200;TSS1500	GNE;GNE;GNE		Promoter_Associated	9:36257720-36259134	Island	chr9:36258170-36258886	NM_001190384;NM_001190383;NM_005476;NM_001190388;NM_001128227	TSS200;TSS200;TSS200;Body;Body	GNE;GNE;GNE;GNE;GNE	0.141038	-0.422398	2.31065	-1.52008	-0.422398	Cancer Trained * Post down vs Cancer Trained * Pre	-0.00885669	Cancer Trained * Post down vs Cancer Trained * Pre	0.771898	0.0743387	0.0858819	0.293056	0.0743387	Healthy Aged-matched Trained * Post up vs Healthy Aged-matched Trained * Pre	0.00137855	Healthy Aged-matched Trained * Post up vs Healthy Aged-matched Trained * Pre	0.772865	0.0859965	0.0851333	0.291776	0.0859965	Cancer Untrained * Post up vs Cancer Untrained * Pre	0.00236809	Cancer Untrained * Post up vs Cancer Untrained * Pre	0.212305	0.377252	1.63833	1.27997	0.377252	Cancer Trained * Pre up vs Cancer Untrained * Pre	0.00897148	Cancer Trained * Pre up vs Cancer Untrained * Pre	0.00911908	0.75204	7.99026	2.8267	0.75204	Cancer Trained * Pre up vs Healthy Aged-matched Trained * Pre	0.0157512	Cancer Trained * Pre up vs Healthy Aged-matched Trained * Pre	0.641062	-0.131142	0.222729	-0.471942	-0.131142	Cancer Trained * Post down vs Cancer Untrained * Post	-0.0022533	Cancer Trained * Post down vs Cancer Untrained * Post	0.34644	0.255303	0.920856	0.959612	0.255303	Cancer Trained * Post up vs Healthy Aged-matched Trained * Post	0.00551596	Cancer Trained * Post up vs Healthy Aged-matched Trained * Post	2.09193	2.01914	4.82602	1
742157	cg00906812	CCDC12	0.10032	3		ENST00000494655.1;ENST00000460035.1;ENST00000488069.1;ENST00000292314.2;ENST00000492819	TSS1500;TSS1500;TSS1500;TSS1500;3'UTR;5'UTR;5'UTR	CCDC12;CCDC12;CCDC12;CCDC12;CCDC12;CCDC12;CCDC12		Promoter_Associated	3:47017659-47018710	S_Shore	chr3:47017879-47018312	NM_144716	TSS1500	CCDC12	0.0275854	-0.448869	5.47425	-2.33971	-0.448869	Cancer Trained * Post down vs Cancer Trained * Pre	-0.0160851	Cancer Trained * Post down vs Cancer Trained * Pre	0.905886	0.0209169	0.0142646	0.119435	0.0209169	Healthy Aged-matched Trained * Post up vs Healthy Aged-matched Trained * Pre	0.000601524	Healthy Aged-matched Trained * Post up vs Healthy Aged-matched Trained * Pre	0.956701	-0.0111594	0.00300757	-0.0548413	-0.0111594	Cancer Untrained * Post down vs Cancer Untrained * Pre	-0.00172377	Cancer Untrained * Post down vs Cancer Untrained * Pre	0.127806	0.320509	2.48093	1.5751	0.320509	Cancer Trained * Pre up vs Cancer Untrained * Pre	0.00971084	Cancer Trained * Pre up vs Cancer Untrained * Pre	0.00920602	0.51847	7.96748	2.82267	0.51847	Cancer Trained * Pre up vs Healthy Aged-matched Trained * Pre	0.0179953	Cancer Trained * Pre up vs Healthy Aged-matched Trained * Pre	0.546778	-0.117201	0.373203	-0.610903	-0.117201	Cancer Trained * Post down vs Cancer Untrained * Post	-0.00465048	Cancer Trained * Post down vs Cancer Untrained * Post	0.793147	0.0486839	0.0702497	0.265047	0.0486839	Cancer Trained * Post up vs Healthy Aged-matched Trained * Post	0.00130864	Cancer Trained * Post up vs Healthy Aged-matched Trained * Post	2.08983	0.96147	2.30035	1
461163	cg02896201	MTX1	0.100341	1		ENST00000424959.1;ENST00000481771.1;ENST00000487250.1;ENST00000368378.3;ENST00000541990	TSS1500;TSS1500;TSS1500;TSS1500;TSS1500;TSS1500;TSS200;TSS200;3'UTR	MTX1;MTX1;THBS3;THBS3;THBS3;THBS3;MTX1;MTX1;THBS3		Promoter_Associated	1:155177957-155179364	N_Shore	chr1:155178547-155178980	NM_002455;NM_007112;NM_198883	TSS200;TSS1500;TSS200	MTX1;THBS3;MTX1	0.150911	-0.207227	2.19548	-1.48172	-0.207227	Cancer Trained * Post down vs Cancer Trained * Pre	-0.00454777	Cancer Trained * Post down vs Cancer Trained * Pre	0.213015	0.163153	1.63309	1.27792	0.163153	Healthy Aged-matched Trained * Post up vs Healthy Aged-matched Trained * Pre	0.00334292	Healthy Aged-matched Trained * Post up vs Healthy Aged-matched Trained * Pre	0.258887	0.171379	1.33474	1.15531	0.171379	Cancer Untrained * Post up vs Cancer Untrained * Pre	0.00375554	Cancer Untrained * Post up vs Cancer Untrained * Pre	0.0393193	0.322598	4.7294	2.17472	0.322598	Cancer Trained * Pre up vs Cancer Untrained * Pre	0.00682564	Cancer Trained * Pre up vs Cancer Untrained * Pre	0.00592177	0.402791	9.04866	3.0081	0.402791	Cancer Trained * Pre up vs Healthy Aged-matched Trained * Pre	0.00837613	Cancer Trained * Pre up vs Healthy Aged-matched Trained * Pre	0.692212	-0.0560083	0.160377	-0.400471	-0.0560083	Cancer Trained * Post down vs Cancer Untrained * Post	-0.00147767	Cancer Trained * Post down vs Cancer Untrained * Post	0.810721	0.0324101	0.0585849	0.242043	0.0324101	Cancer Trained * Post up vs Healthy Aged-matched Trained * Post	0.000485437	Cancer Trained * Post up vs Healthy Aged-matched Trained * Post	2.08968	0.510921	1.22249	1
311346	cg13485320	SLC22A18AS	0.100375	11		ENST00000347936.2;ENST00000455942.2	TSS1500;5'UTR	SLC22A18;SLC22A18AS	chr11:2919958-2919958	Unclassified_Cell_type_specific	11:2919715-2920315	N_Shelf	chr11:2923301-2923817	NM_007105;NM_183233	Body;TSS1500	SLC22A18AS;SLC22A18	0.182684	-0.142016	1.87852	-1.37059	-0.142016	Cancer Trained * Post down vs Cancer Trained * Pre	-0.0235079	Cancer Trained * Post down vs Cancer Trained * Pre	0.575979	0.0536023	0.321136	0.566688	0.0536023	Healthy Aged-matched Trained * Post up vs Healthy Aged-matched Trained * Pre	0.00838263	Healthy Aged-matched Trained * Post up vs Healthy Aged-matched Trained * Pre	0.981913	-0.00251654	0.000524319	-0.022898	-0.00251654	Cancer Untrained * Post down vs Cancer Untrained * Pre	-0.000343832	Cancer Untrained * Post down vs Cancer Untrained * Pre	0.0422181	0.235292	4.58356	2.14092	0.235292	Cancer Trained * Pre up vs Cancer Untrained * Pre	0.0384476	Cancer Trained * Pre up vs Cancer Untrained * Pre	0.00766257	0.287724	8.41166	2.90029	0.287724	Cancer Trained * Pre up vs Healthy Aged-matched Trained * Pre	0.0464868	Cancer Trained * Pre up vs Healthy Aged-matched Trained * Pre	0.364069	0.0957925	0.854682	0.92449	0.0957925	Cancer Trained * Post up vs Cancer Untrained * Post	0.0152836	Cancer Trained * Post up vs Cancer Untrained * Post	0.36206	0.0921057	0.861992	0.928435	0.0921057	Cancer Trained * Post up vs Healthy Aged-matched Trained * Post	0.0145963	Cancer Trained * Post up vs Healthy Aged-matched Trained * Post	2.08943	0.280413	0.671025	1
549243	cg20071981	SFRS13B	0.100435	6								N_Shelf	chr6:89827134-89828122	NM_080743	Body	SFRS13B	0.0491451	0.193168	4.27622	2.0679	0.193168	Cancer Trained * Post up vs Cancer Trained * Pre	0.00927116	Cancer Trained * Post up vs Cancer Trained * Pre	0.703905	-0.0327823	0.147792	-0.384437	-0.0327823	Healthy Aged-matched Trained * Post down vs Healthy Aged-matched Trained * Pre	-0.00156356	Healthy Aged-matched Trained * Post down vs Healthy Aged-matched Trained * Pre	0.888351	-0.0140524	0.0201159	-0.141831	-0.0140524	Cancer Untrained * Post down vs Cancer Untrained * Pre	2.98172e-05	Cancer Untrained * Post up vs Cancer Untrained * Pre	0.028785	-0.229881	5.38321	-2.32017	-0.229881	Cancer Trained * Pre down vs Cancer Untrained * Pre	-0.0102889	Cancer Trained * Pre down vs Cancer Untrained * Pre	0.00755531	-0.25992	8.4461	-2.90622	-0.25992	Cancer Trained * Pre down vs Healthy Aged-matched Trained * Pre	-0.0121297	Cancer Trained * Pre down vs Healthy Aged-matched Trained * Pre	0.81031	-0.02266	0.0588448	-0.242579	-0.02266	Cancer Trained * Post down vs Cancer Untrained * Post	-0.00104756	Cancer Trained * Post down vs Cancer Untrained * Post	0.707288	-0.0339692	0.144261	-0.379817	-0.0339692	Cancer Trained * Post down vs Healthy Aged-matched Trained * Post	-0.00129498	Cancer Trained * Post down vs Healthy Aged-matched Trained * Post	2.089	0.227855	0.545369	1
15105	cg15740366	IMPDH1	0.100447	7		ENST00000343214.4;ENST00000484496.1;ENST00000419067.2;ENST00000378717.4;ENST00000489263	5'UTR;TSS1500;1stExon;1stExon;1stExon;1stExon;1stExon;1stExon;1stExon;3'UTR	IMPDH1;IMPDH1;IMPDH1;IMPDH1;IMPDH1;IMPDH1;IMPDH1;IMPDH1;IMPDH1;IMPDH1		Promoter_Associated	7:128049638-128050284	Island	chr7:128049499-128050488	NM_000883;NM_183243;NM_001102605;NM_001142576	1stExon;1stExon;1stExon;1stExon	IMPDH1;IMPDH1;IMPDH1;IMPDH1	0.368272	-0.151084	0.839579	-0.916285	-0.151084	Cancer Trained * Post down vs Cancer Trained * Pre	-0.00216177	Cancer Trained * Post down vs Cancer Trained * Pre	0.640193	0.0712231	0.223895	0.473176	0.0712231	Healthy Aged-matched Trained * Post up vs Healthy Aged-matched Trained * Pre	0.000703607	Healthy Aged-matched Trained * Post up vs Healthy Aged-matched Trained * Pre	0.64775	-0.0808799	0.21387	-0.462461	-0.0808799	Cancer Untrained * Post down vs Cancer Untrained * Pre	-0.00104536	Cancer Untrained * Post down vs Cancer Untrained * Pre	0.170807	0.246627	1.98862	1.41018	0.246627	Cancer Trained * Pre up vs Cancer Untrained * Pre	0.00348671	Cancer Trained * Pre up vs Cancer Untrained * Pre	0.00897894	0.447285	8.02747	2.83328	0.447285	Cancer Trained * Pre up vs Healthy Aged-matched Trained * Pre	0.00571231	Cancer Trained * Pre up vs Healthy Aged-matched Trained * Pre	0.294862	0.176423	1.1448	1.06995	0.176423	Cancer Trained * Post up vs Cancer Untrained * Post	0.0023703	Cancer Trained * Post up vs Cancer Untrained * Post	0.166496	0.224977	2.0309	1.4251	0.224977	Cancer Trained * Post up vs Healthy Aged-matched Trained * Post	0.00284693	Cancer Trained * Post up vs Healthy Aged-matched Trained * Post	2.08891	0.709917	1.69925	1
574155	cg26902746		0.100457	1		ENST00000457152.2;ENST00000358073.2	TSS200;3'UTR	AL162431.1;RP11-46A10.5									0.051501	0.239346	4.18266	2.04515	0.239346	Cancer Trained * Post up vs Cancer Trained * Pre	0.0130273	Cancer Trained * Post up vs Cancer Trained * Pre	0.168945	-0.15134	2.00671	-1.41658	-0.15134	Healthy Aged-matched Trained * Post down vs Healthy Aged-matched Trained * Pre	-0.00677557	Healthy Aged-matched Trained * Post down vs Healthy Aged-matched Trained * Pre	0.344408	0.119629	0.928788	0.963736	0.119629	Cancer Untrained * Post up vs Cancer Untrained * Pre	0.00626441	Cancer Untrained * Post up vs Cancer Untrained * Pre	0.525254	-0.0799759	0.415112	-0.644292	-0.0799759	Cancer Trained * Pre down vs Cancer Untrained * Pre	-0.00496107	Cancer Trained * Pre down vs Cancer Untrained * Pre	0.00680006	-0.330589	8.7049	-2.95041	-0.330589	Cancer Trained * Pre down vs Healthy Aged-matched Trained * Pre	-0.016894	Cancer Trained * Pre down vs Healthy Aged-matched Trained * Pre	0.737007	0.0397418	0.115317	0.339583	0.0397418	Cancer Trained * Post up vs Cancer Untrained * Post	0.00180182	Cancer Trained * Post up vs Cancer Untrained * Post	0.596459	0.060097	0.287669	0.536348	0.060097	Cancer Trained * Post up vs Healthy Aged-matched Trained * Post	0.00290887	Cancer Trained * Post up vs Healthy Aged-matched Trained * Post	2.08884	0.357615	0.856015	1
432370	cg01859952	TMEM9B	0.100527	11		ENST00000530136.1;ENST00000528117.1;ENST00000309134.5;ENST00000525484.1;ENST00000534025	TSS1500;TSS1500;TSS1500;1stExon;TSS200;TSS200;1stExon;5'UTR;5'UTR	TMEM9B;TMEM9B;TMEM9B;TMEM9B-AS1;TMEM9B;TMEM9B-AS1;TMEM9B;TMEM9B;TMEM9B-AS1		Promoter_Associated	11:8986266-8986567	Island	chr11:8985452-8986507	NM_020644;NM_001286094;NM_001286095;NM_001286095;NR_073431	TSS200;TSS200;1stExon;5'UTR;Body	TMEM9B;TMEM9B;TMEM9B;TMEM9B;TMEM9B-AS1	0.0869974	-0.221278	3.17347	-1.78142	-0.221278	Cancer Trained * Post down vs Cancer Trained * Pre	-0.00429564	Cancer Trained * Post down vs Cancer Trained * Pre	0.54062	0.0703463	0.384876	0.620384	0.0703463	Healthy Aged-matched Trained * Post up vs Healthy Aged-matched Trained * Pre	0.00104863	Healthy Aged-matched Trained * Post up vs Healthy Aged-matched Trained * Pre	0.481491	-0.0941447	0.510619	-0.714576	-0.0941447	Cancer Untrained * Post down vs Cancer Untrained * Pre	-0.00165531	Cancer Untrained * Post down vs Cancer Untrained * Pre	0.241174	0.158173	1.44135	1.20056	0.158173	Cancer Trained * Pre up vs Cancer Untrained * Pre	0.00311667	Cancer Trained * Pre up vs Cancer Untrained * Pre	0.00595941	0.357428	9.03281	3.00546	0.357428	Cancer Trained * Pre up vs Healthy Aged-matched Trained * Pre	0.0063586	Cancer Trained * Pre up vs Healthy Aged-matched Trained * Pre	0.804717	0.0310395	0.0624435	0.249887	0.0310395	Cancer Trained * Post up vs Cancer Untrained * Post	0.000476343	Cancer Trained * Post up vs Cancer Untrained * Post	0.584963	0.0658036	0.306158	0.553315	0.0658036	Cancer Trained * Post up vs Healthy Aged-matched Trained * Post	0.00101433	Cancer Trained * Post up vs Healthy Aged-matched Trained * Post	2.08833	0.402766	0.964323	1
242624	cg20084434	GLRB	0.100609	4								S_Shore	chr4:157997166-157997686	NM_001166061;NM_001166060;NM_000824	Body;Body;Body	GLRB;GLRB;GLRB	0.045057	-0.752387	4.45121	-2.10979	-0.752387	Cancer Trained * Post down vs Cancer Trained * Pre	-0.0237961	Cancer Trained * Post down vs Cancer Trained * Pre	0.756888	0.101891	0.0979596	0.312985	0.101891	Healthy Aged-matched Trained * Post up vs Healthy Aged-matched Trained * Pre	0.00813197	Healthy Aged-matched Trained * Post up vs Healthy Aged-matched Trained * Pre	0.683103	0.15623	0.170597	0.413033	0.15623	Cancer Untrained * Post up vs Cancer Untrained * Pre	0.009454	Cancer Untrained * Post up vs Cancer Untrained * Pre	0.0181002	0.956785	6.39842	2.52951	0.956785	Cancer Trained * Pre up vs Cancer Untrained * Pre	0.0376837	Cancer Trained * Pre up vs Cancer Untrained * Pre	0.0093607	0.961339	7.92754	2.81559	0.961339	Cancer Trained * Pre up vs Healthy Aged-matched Trained * Pre	0.0388126	Cancer Trained * Pre up vs Healthy Aged-matched Trained * Pre	0.893636	0.0481693	0.0182447	0.135073	0.0481693	Cancer Trained * Post up vs Cancer Untrained * Post	0.00443352	Cancer Trained * Post up vs Cancer Untrained * Post	0.756453	0.107062	0.0983231	0.313565	0.107062	Cancer Trained * Post up vs Healthy Aged-matched Trained * Post	0.00688453	Cancer Trained * Post up vs Healthy Aged-matched Trained * Post	2.08773	3.31886	7.94847	1
200462	cg04106935	HIGD1B	0.100677	17										NM_001271880;NM_001271880	1stExon;5'UTR	HIGD1B;HIGD1B	0.26557	-0.0692764	1.29693	-1.13883	-0.0692764	Cancer Trained * Post down vs Cancer Trained * Pre	-0.0119655	Cancer Trained * Post down vs Cancer Trained * Pre	0.12439	0.0882976	2.52828	1.59006	0.0882976	Healthy Aged-matched Trained * Post up vs Healthy Aged-matched Trained * Pre	0.0152833	Healthy Aged-matched Trained * Post up vs Healthy Aged-matched Trained * Pre	0.169974	-0.0911711	1.99668	-1.41304	-0.0911711	Cancer Untrained * Post down vs Cancer Untrained * Pre	-0.015738	Cancer Untrained * Post down vs Cancer Untrained * Pre	0.707102	0.0245227	0.144455	0.380072	0.0245227	Cancer Trained * Pre up vs Cancer Untrained * Pre	0.0042307	Cancer Trained * Pre up vs Cancer Untrained * Pre	0.00832581	0.166878	8.20976	2.86527	0.166878	Cancer Trained * Pre up vs Healthy Aged-matched Trained * Pre	0.0288309	Cancer Trained * Pre up vs Healthy Aged-matched Trained * Pre	0.452573	0.0464174	0.582249	0.763052	0.0464174	Cancer Trained * Post up vs Cancer Untrained * Post	0.00800318	Cancer Trained * Post up vs Cancer Untrained * Post	0.87437	0.00930347	0.0255167	0.15974	0.00930347	Cancer Trained * Post up vs Healthy Aged-matched Trained * Post	0.00158205	Cancer Trained * Post up vs Healthy Aged-matched Trained * Post	2.08724	0.0965465	0.231278	1
513512	cg23046386	SNTG1	0.100821	8		ENST00000518864.1;ENST00000522124.1;ENST00000517473.1;ENST00000523085.1;ENST00000521316	5'UTR;5'UTR;5'UTR;5'UTR;5'UTR;5'UTR	SNTG1;SNTG1;SNTG1;SNTG1;SNTG1;SNTG1						NM_018967	5'UTR	SNTG1	0.561746	-0.0528872	0.345852	-0.588092	-0.0528872	Cancer Trained * Post down vs Cancer Trained * Pre	-0.00869858	Cancer Trained * Post down vs Cancer Trained * Pre	0.125372	0.130179	2.51451	1.58572	0.130179	Healthy Aged-matched Trained * Post up vs Healthy Aged-matched Trained * Pre	0.0217202	Healthy Aged-matched Trained * Post up vs Healthy Aged-matched Trained * Pre	0.23936	-0.114971	1.45283	-1.20533	-0.114971	Cancer Untrained * Post down vs Cancer Untrained * Pre	-0.0186845	Cancer Untrained * Post down vs Cancer Untrained * Pre	0.654828	0.0431596	0.204735	0.452476	0.0431596	Cancer Trained * Pre up vs Cancer Untrained * Pre	0.00719874	Cancer Trained * Pre up vs Cancer Untrained * Pre	0.00944119	0.242113	7.90704	2.81195	0.242113	Cancer Trained * Pre up vs Healthy Aged-matched Trained * Pre	0.0398488	Cancer Trained * Pre up vs Healthy Aged-matched Trained * Pre	0.252923	0.105244	1.36956	1.17028	0.105244	Cancer Trained * Post up vs Cancer Untrained * Post	0.0171846	Cancer Trained * Post up vs Cancer Untrained * Post	0.499164	0.0590466	0.470292	0.685778	0.0590466	Cancer Trained * Post up vs Healthy Aged-matched Trained * Post	0.00943011	Cancer Trained * Post up vs Healthy Aged-matched Trained * Post	2.0862	0.2109	0.505465	1
547256	cg04151278	GPR149	0.100923	3								Island	chr3:154146347-154146965	NM_001038705	Body	GPR149	0.0841099	-0.298293	3.23625	-1.79896	-0.298293	Cancer Trained * Post down vs Cancer Trained * Pre	-0.00729333	Cancer Trained * Post down vs Cancer Trained * Pre	0.461997	0.11308	0.558098	0.747059	0.11308	Healthy Aged-matched Trained * Post up vs Healthy Aged-matched Trained * Pre	0.00236524	Healthy Aged-matched Trained * Post up vs Healthy Aged-matched Trained * Pre	0.460077	0.131958	0.562953	0.750302	0.131958	Cancer Untrained * Post up vs Cancer Untrained * Pre	0.00210975	Cancer Untrained * Post up vs Cancer Untrained * Pre	0.146545	0.263532	2.24528	1.49842	0.263532	Cancer Trained * Pre up vs Cancer Untrained * Pre	0.00540047	Cancer Trained * Pre up vs Cancer Untrained * Pre	0.00759486	0.461028	8.43334	2.90402	0.461028	Cancer Trained * Pre up vs Healthy Aged-matched Trained * Pre	0.0105218	Cancer Trained * Pre up vs Healthy Aged-matched Trained * Pre	0.324311	-0.166719	1.01094	-1.00545	-0.166719	Cancer Trained * Post down vs Cancer Untrained * Post	-0.00400261	Cancer Trained * Post down vs Cancer Untrained * Post	0.757043	0.0496551	0.0978302	0.312778	0.0496551	Cancer Trained * Post up vs Healthy Aged-matched Trained * Post	0.00086321	Cancer Trained * Post up vs Healthy Aged-matched Trained * Post	2.08546	0.71673	1.7184	1
650416	cg17102409	LOC100506457	0.100927	2		ENST00000438292.1;ENST00000412294.1	5'UTR;5'UTR	AC096559.1;AC096559.1						NR_110196	Body	LOC100506457	0.01948	0.234584	6.23431	2.49686	0.234584	Cancer Trained * Post up vs Cancer Trained * Pre	0.0134002	Cancer Trained * Post up vs Cancer Trained * Pre	0.654909	-0.0387973	0.204632	-0.452363	-0.0387973	Healthy Aged-matched Trained * Post down vs Healthy Aged-matched Trained * Pre	-0.00192114	Healthy Aged-matched Trained * Post down vs Healthy Aged-matched Trained * Pre	0.691265	0.0400371	0.161422	0.401773	0.0400371	Cancer Untrained * Post up vs Cancer Untrained * Pre	0.00210259	Cancer Untrained * Post up vs Cancer Untrained * Pre	0.0612092	-0.195335	3.84234	-1.96019	-0.195335	Cancer Trained * Pre down vs Cancer Untrained * Pre	-0.0114466	Cancer Trained * Pre down vs Cancer Untrained * Pre	0.00896044	-0.254938	8.03244	-2.83416	-0.254938	Cancer Trained * Pre down vs Healthy Aged-matched Trained * Pre	-0.0144602	Cancer Trained * Pre down vs Healthy Aged-matched Trained * Pre	0.99338	-0.000787354	7.02311e-05	-0.0083804	-0.000787354	Cancer Trained * Post down vs Cancer Untrained * Post	-0.000148964	Cancer Trained * Post down vs Cancer Untrained * Post	0.839201	0.0184438	0.0420415	0.20504	0.0184438	Cancer Trained * Post up vs Healthy Aged-matched Trained * Post	0.000861164	Cancer Trained * Post up vs Healthy Aged-matched Trained * Post	2.08543	0.2301	0.551684	1
397237	cg09539438	NTRK2	0.100997	9		ENST00000395882.1;ENST00000376208.1;ENST00000376213.1	TSS1500;TSS1500;5'UTR	NTRK2;NTRK2;NTRK2				Island	chr9:87283178-87285704	NM_001007097;NM_001018065;NM_001018066;NM_001018064;NM_006180	TSS1500;TSS1500;TSS1500;5'UTR;5'UTR	NTRK2;NTRK2;NTRK2;NTRK2;NTRK2	0.0719759	-0.301032	3.53001	-1.87883	-0.301032	Cancer Trained * Post down vs Cancer Trained * Pre	-0.0130445	Cancer Trained * Post down vs Cancer Trained * Pre	0.217156	0.18518	1.60296	1.26608	0.18518	Healthy Aged-matched Trained * Post up vs Healthy Aged-matched Trained * Pre	0.0069117	Healthy Aged-matched Trained * Post up vs Healthy Aged-matched Trained * Pre	0.4022	-0.144822	0.726223	-0.852187	-0.144822	Cancer Untrained * Post down vs Cancer Untrained * Pre	-0.00525351	Cancer Untrained * Post down vs Cancer Untrained * Pre	0.320504	0.172246	1.0273	1.01356	0.172246	Cancer Trained * Pre up vs Cancer Untrained * Pre	0.00773342	Cancer Trained * Pre up vs Cancer Untrained * Pre	0.00489998	0.47348	9.52672	3.08654	0.47348	Cancer Trained * Pre up vs Healthy Aged-matched Trained * Pre	0.0190403	Cancer Trained * Pre up vs Healthy Aged-matched Trained * Pre	0.921072	0.0160365	0.0100177	0.100088	0.0160365	Cancer Trained * Post up vs Cancer Untrained * Post	-5.75855e-05	Cancer Trained * Post down vs Cancer Untrained * Post	0.934515	-0.0127319	0.00688848	-0.0829969	-0.0127319	Cancer Trained * Post down vs Healthy Aged-matched Trained * Post	-0.000915885	Cancer Trained * Post down vs Healthy Aged-matched Trained * Post	2.08493	0.669038	1.60446	1
119368	cg00341718		0.101108	16						Unclassified_Cell_type_specific	16:1152861-1153156	Island	chr16:1152947-1153355				0.177243	-0.20837	1.92784	-1.38847	-0.20837	Cancer Trained * Post down vs Cancer Trained * Pre	-0.00215071	Cancer Trained * Post down vs Cancer Trained * Pre	0.711829	0.0511859	0.1396	0.373631	0.0511859	Healthy Aged-matched Trained * Post up vs Healthy Aged-matched Trained * Pre	0.000643731	Healthy Aged-matched Trained * Post up vs Healthy Aged-matched Trained * Pre	0.908699	-0.0184401	0.0134208	-0.115848	-0.0184401	Cancer Untrained * Post down vs Cancer Untrained * Pre	-0.00013316	Cancer Untrained * Post down vs Cancer Untrained * Pre	0.283049	0.174632	1.20365	1.09711	0.174632	Cancer Trained * Pre up vs Cancer Untrained * Pre	0.00234115	Cancer Trained * Pre up vs Cancer Untrained * Pre	0.00825148	0.412234	8.2315	2.86906	0.412234	Cancer Trained * Pre up vs Healthy Aged-matched Trained * Pre	0.00511422	Cancer Trained * Pre up vs Healthy Aged-matched Trained * Pre	0.919623	-0.0152973	0.0103904	-0.101933	-0.0152973	Cancer Trained * Post down vs Cancer Untrained * Post	0.000323601	Cancer Trained * Post up vs Cancer Untrained * Post	0.298117	0.152678	1.12913	1.06261	0.152678	Cancer Trained * Post up vs Healthy Aged-matched Trained * Post	0.00231978	Cancer Trained * Post up vs Healthy Aged-matched Trained * Post	2.08412	0.586719	1.40759	1
691432	cg20150565	C20orf199	0.101229	20		ENST00000371744.1;ENST00000371752.1;ENST00000396106.3;ENST00000371754.4;ENST00000537431	5'UTR;5'UTR;5'UTR;5'UTR;TSS1500;TSS1500;TSS1500;TSS1500	ZNFX1;ZNFX1;ZNFX1;ZNFX1;ZNFX1;ZNFX1-AS1;ZNFX1-AS1;ZNFX1-AS1				N_Shore	chr20:47894197-47895199	NR_003606;NR_003605;NM_021035;NR_003604	TSS1500;TSS1500;5'UTR;TSS1500	C20orf199;C20orf199;ZNFX1;C20orf199	0.027783	2.80625	5.45895	2.33644	2.80625	Cancer Trained * Post up vs Cancer Trained * Pre	0.0950965	Cancer Trained * Post up vs Cancer Trained * Pre	0.515136	-0.723909	0.43592	-0.660242	-0.723909	Healthy Aged-matched Trained * Post down vs Healthy Aged-matched Trained * Pre	-0.0718292	Healthy Aged-matched Trained * Post down vs Healthy Aged-matched Trained * Pre	0.544601	0.782513	0.377301	0.614249	0.782513	Cancer Untrained * Post up vs Cancer Untrained * Pre	0.079227	Cancer Untrained * Post up vs Cancer Untrained * Pre	0.0641652	-2.4672	3.75073	-1.93668	-2.4672	Cancer Trained * Pre down vs Cancer Untrained * Pre	-0.0636175	Cancer Trained * Pre down vs Cancer Untrained * Pre	0.00931678	-3.24007	7.93881	-2.81759	-3.24007	Cancer Trained * Pre down vs Healthy Aged-matched Trained * Pre	-0.140683	Cancer Trained * Pre down vs Healthy Aged-matched Trained * Pre	0.715067	-0.443471	0.136329	-0.369228	-0.443471	Cancer Trained * Post down vs Cancer Untrained * Post	-0.047748	Cancer Trained * Post down vs Cancer Untrained * Post	0.802903	0.290085	0.0636351	0.25226	0.290085	Cancer Trained * Post up vs Healthy Aged-matched Trained * Post	0.0262425	Cancer Trained * Post up vs Healthy Aged-matched Trained * Post	2.08325	37.566	90.1617	1
554169	cg08108289		0.101265	20		ENST00000245663.3;ENST00000302995.2	TSS1500;TSS1500	ZBTB46;ZBTB46				Island	chr20:62462511-62464091				0.0948933	-0.163838	3.01334	-1.7359	-0.163838	Cancer Trained * Post down vs Cancer Trained * Pre	-0.00624545	Cancer Trained * Post down vs Cancer Trained * Pre	0.180292	0.118761	1.89998	1.3784	0.118761	Healthy Aged-matched Trained * Post up vs Healthy Aged-matched Trained * Pre	0.00455936	Healthy Aged-matched Trained * Post up vs Healthy Aged-matched Trained * Pre	0.418397	0.0823694	0.677013	0.822808	0.0823694	Cancer Untrained * Post up vs Cancer Untrained * Pre	0.00316853	Cancer Untrained * Post up vs Cancer Untrained * Pre	0.0955413	0.173417	3.00088	1.73231	0.173417	Cancer Trained * Pre up vs Cancer Untrained * Pre	0.00664003	Cancer Trained * Pre up vs Cancer Untrained * Pre	0.00500481	0.278123	9.47287	3.0778	0.278123	Cancer Trained * Pre up vs Healthy Aged-matched Trained * Pre	0.0101129	Cancer Trained * Pre up vs Healthy Aged-matched Trained * Pre	0.4478	-0.0727904	0.594794	-0.771229	-0.0727904	Cancer Trained * Post down vs Cancer Untrained * Post	-0.00277395	Cancer Trained * Post down vs Cancer Untrained * Post	0.960887	-0.00447613	0.00245364	-0.0495343	-0.00447613	Cancer Trained * Post down vs Healthy Aged-matched Trained * Post	-0.000691947	Cancer Trained * Post down vs Healthy Aged-matched Trained * Post	2.083	0.231942	0.556752	1
522684	cg08112822	PDGFD	0.101332	11	DMR	ENST00000302251.5;ENST00000302251.5;ENST00000393158.2	1stExon;5'UTR;TSS200	PDGFD;PDGFD;PDGFD		Unclassified_Cell_type_specific	11:104033908-104035365	Island	chr11:104034536-104035058	NM_025208;NM_033135;NM_025208;NM_033135	1stExon;1stExon;5'UTR;5'UTR	PDGFD;PDGFD;PDGFD;PDGFD	0.0200701	-0.415848	6.16799	-2.48354	-0.415848	Cancer Trained * Post down vs Cancer Trained * Pre	-0.0108456	Cancer Trained * Post down vs Cancer Trained * Pre	0.120107	0.245985	2.58984	1.6093	0.245985	Healthy Aged-matched Trained * Post up vs Healthy Aged-matched Trained * Pre	0.00716511	Healthy Aged-matched Trained * Post up vs Healthy Aged-matched Trained * Pre	0.826334	-0.0393768	0.0491589	-0.221718	-0.0393768	Cancer Untrained * Post down vs Cancer Untrained * Pre	-0.000793909	Cancer Untrained * Post down vs Cancer Untrained * Pre	0.134197	0.274916	2.3962	1.54797	0.274916	Cancer Trained * Pre up vs Cancer Untrained * Pre	0.00758098	Cancer Trained * Pre up vs Cancer Untrained * Pre	0.00669029	0.474079	8.74512	2.95722	0.474079	Cancer Trained * Pre up vs Healthy Aged-matched Trained * Pre	0.0120226	Cancer Trained * Pre up vs Healthy Aged-matched Trained * Pre	0.549645	-0.101555	0.367853	-0.606509	-0.101555	Cancer Trained * Post down vs Cancer Untrained * Post	-0.00247076	Cancer Trained * Post down vs Cancer Untrained * Post	0.252573	-0.187753	1.37163	-1.17117	-0.187753	Cancer Trained * Post down vs Healthy Aged-matched Trained * Post	-0.00598815	Cancer Trained * Post down vs Healthy Aged-matched Trained * Post	2.08251	0.729832	1.75229	1
50112	cg19570596	NIPSNAP1	0.101506	22		ENST00000216121.7;ENST00000494966.1;ENST00000415100.1;ENST00000216121.7;ENST00000455496	1stExon;TSS200;TSS200;5'UTR;TSS200;TSS200;5'UTR	NIPSNAP1;NIPSNAP1;NIPSNAP1;NIPSNAP1;NIPSNAP1;NIPSNAP1;NIPSNAP1		Promoter_Associated	22:29976337-29977462	Island	chr22:29976920-29977216	NM_003634	TSS200	NIPSNAP1	0.0213807	-0.234745	6.02812	-2.45522	-0.234745	Cancer Trained * Post down vs Cancer Trained * Pre	-0.00586105	Cancer Trained * Post down vs Cancer Trained * Pre	0.233802	0.106493	1.48871	1.22013	0.106493	Healthy Aged-matched Trained * Post up vs Healthy Aged-matched Trained * Pre	0.00251831	Healthy Aged-matched Trained * Post up vs Healthy Aged-matched Trained * Pre	0.964207	0.00459664	0.00205455	0.0453272	0.00459664	Cancer Untrained * Post up vs Cancer Untrained * Pre	0.000202734	Cancer Untrained * Post up vs Cancer Untrained * Pre	0.0966044	0.175081	2.98066	1.72646	0.175081	Cancer Trained * Pre up vs Cancer Untrained * Pre	0.00452839	Cancer Trained * Pre up vs Cancer Untrained * Pre	0.00517371	0.280487	9.38865	3.06409	0.280487	Cancer Trained * Pre up vs Healthy Aged-matched Trained * Pre	0.00690445	Cancer Trained * Pre up vs Healthy Aged-matched Trained * Pre	0.507675	-0.0642612	0.451738	-0.672115	-0.0642612	Cancer Trained * Post down vs Cancer Untrained * Post	-0.00153539	Cancer Trained * Post down vs Cancer Untrained * Post	0.512987	-0.0607508	0.440434	-0.663652	-0.0607508	Cancer Trained * Post down vs Healthy Aged-matched Trained * Post	-0.00147491	Cancer Trained * Post down vs Healthy Aged-matched Trained * Post	2.08126	0.23782	0.571336	1
473460	cg17636766	SNHG22	0.101719	18		ENST00000516183.1;ENST00000516330.1;ENST00000285093.7	TSS1500;TSS1500;TSS200	SCARNA17;SCARNA18;ACAA2		Unclassified	18:47339371-47340975	Island	chr18:47339411-47340956	NR_117096;NR_003003;NM_006111	TSS200;TSS200;TSS200	SNHG22;SCARNA17;ACAA2	0.0473812	-0.341413	4.34964	-2.08558	-0.341413	Cancer Trained * Post down vs Cancer Trained * Pre	-0.00949479	Cancer Trained * Post down vs Cancer Trained * Pre	0.0617736	0.292245	3.82447	1.95562	0.292245	Healthy Aged-matched Trained * Post up vs Healthy Aged-matched Trained * Pre	0.00709318	Healthy Aged-matched Trained * Post up vs Healthy Aged-matched Trained * Pre	0.727021	0.0612981	0.124634	0.353035	0.0612981	Cancer Untrained * Post up vs Cancer Untrained * Pre	0.00156875	Cancer Untrained * Post up vs Cancer Untrained * Pre	0.118396	0.280789	2.61518	1.61715	0.280789	Cancer Trained * Pre up vs Cancer Untrained * Pre	0.00811858	Cancer Trained * Pre up vs Cancer Untrained * Pre	0.00544215	0.476961	9.2608	3.04316	0.476961	Cancer Trained * Pre up vs Healthy Aged-matched Trained * Pre	0.0128525	Cancer Trained * Pre up vs Healthy Aged-matched Trained * Pre	0.463348	-0.121922	0.554701	-0.744782	-0.121922	Cancer Trained * Post down vs Cancer Untrained * Post	-0.00294496	Cancer Trained * Post down vs Cancer Untrained * Post	0.326998	-0.156697	0.999552	-0.999776	-0.156697	Cancer Trained * Post down vs Healthy Aged-matched Trained * Post	-0.00373551	Cancer Trained * Post down vs Healthy Aged-matched Trained * Post	2.07973	0.696663	1.67489	1
113352	cg19830950		0.101768	10		ENST00000523148.1;ENST00000519649.1;ENST00000521006.1;ENST00000521006.1;ENST00000518124	3'UTR;5'UTR;1stExon;5'UTR;5'UTR;5'UTR;5'UTR	MRPL43;SEMA4G;SEMA4G;SEMA4G;SEMA4G;SEMA4G;SEMA4G		Unclassified_Cell_type_specific	10:102728831-102730098	Island	chr10:102729299-102729710				0.315091	-0.111354	1.05102	-1.02519	-0.111354	Cancer Trained * Post down vs Cancer Trained * Pre	-0.00118299	Cancer Trained * Post down vs Cancer Trained * Pre	0.0734173	0.185295	3.49226	1.86876	0.185295	Healthy Aged-matched Trained * Post up vs Healthy Aged-matched Trained * Pre	0.00181883	Healthy Aged-matched Trained * Post up vs Healthy Aged-matched Trained * Pre	0.859771	-0.020564	0.0318611	-0.178497	-0.020564	Cancer Untrained * Post down vs Cancer Untrained * Pre	-0.000123671	Cancer Untrained * Post down vs Cancer Untrained * Pre	0.65605	0.0519302	0.203182	0.450757	0.0519302	Cancer Trained * Pre up vs Cancer Untrained * Pre	0.000583401	Cancer Trained * Pre up vs Cancer Untrained * Pre	0.00715065	0.304633	8.58105	2.92934	0.304633	Cancer Trained * Pre up vs Healthy Aged-matched Trained * Pre	0.00307247	Cancer Trained * Pre up vs Healthy Aged-matched Trained * Pre	0.72352	-0.0388599	0.127998	-0.357767	-0.0388599	Cancer Trained * Post down vs Cancer Untrained * Post	-0.000475919	Cancer Trained * Post down vs Cancer Untrained * Post	0.939416	0.00798388	0.00589404	0.0767727	0.00798388	Cancer Trained * Post up vs Healthy Aged-matched Trained * Post	7.06548e-05	Cancer Trained * Post up vs Healthy Aged-matched Trained * Post	2.07938	0.306653	0.737365	1
