## Supplementary material for "Aerobic Exercise Training Rejuvenates the Human Skeletal Muscle Methylome Ten Years after Breast Cancer Treatment and Survival": Suppl. File 2 (part 30 of 34)

### Sheet: 2B (continued)
2149_DMPs Training in Healthy (Heathly Aged Matched Trained Post vs Healthy Aged Matched Pre) p = 0.01 (with 108 experimental time and 378 between cancer group CpGs removed)_ 124 located in islands within promoters - see Suppl File 2D.
716639	cg09806262	ALOX5	0.10178	10						Promoter_Associated	10:45914018-45915182	S_Shore	chr10:45914374-45914883	NM_000698	Body	ALOX5	0.692895	-0.0612763	0.159625	-0.399531	-0.0612763	Cancer Trained * Post down vs Cancer Trained * Pre	-0.00364951	Cancer Trained * Post down vs Cancer Trained * Pre	0.11258	0.23025	2.70456	1.64455	0.23025	Healthy Aged-matched Trained * Post up vs Healthy Aged-matched Trained * Pre	0.00998387	Healthy Aged-matched Trained * Post up vs Healthy Aged-matched Trained * Pre	0.423859	0.132264	0.661069	0.813062	0.132264	Cancer Untrained * Post up vs Cancer Untrained * Pre	0.0065489	Cancer Untrained * Post up vs Cancer Untrained * Pre	0.0822747	0.294501	3.27745	1.81037	0.294501	Cancer Trained * Pre up vs Cancer Untrained * Pre	0.015267	Cancer Trained * Pre up vs Cancer Untrained * Pre	0.00932299	0.413696	7.93721	2.81731	0.413696	Cancer Trained * Pre up vs Healthy Aged-matched Trained * Pre	0.0198536	Cancer Trained * Pre up vs Healthy Aged-matched Trained * Pre	0.516377	0.10096	0.433328	0.658276	0.10096	Cancer Trained * Post up vs Cancer Untrained * Post	0.00506862	Cancer Trained * Post up vs Cancer Untrained * Post	0.413292	0.12217	0.692206	0.831989	0.12217	Cancer Trained * Post up vs Healthy Aged-matched Trained * Post	0.00622018	Cancer Trained * Post up vs Healthy Aged-matched Trained * Post	2.07929	0.611379	1.47016	1
122868	cg17973462	MLLT1	0.101847	19						Promoter_Associated	19:6278859-6280618	Island	chr19:6279483-6280231	NM_005934	Body	MLLT1	0.0688798	-0.265811	3.61408	-1.90107	-0.265811	Cancer Trained * Post down vs Cancer Trained * Pre	-0.00327241	Cancer Trained * Post down vs Cancer Trained * Pre	0.506093	0.086111	0.455145	0.674645	0.086111	Healthy Aged-matched Trained * Post up vs Healthy Aged-matched Trained * Pre	0.000859435	Healthy Aged-matched Trained * Post up vs Healthy Aged-matched Trained * Pre	0.758975	0.0460047	0.0962284	0.310207	0.0460047	Cancer Untrained * Post up vs Cancer Untrained * Pre	0.000513299	Cancer Untrained * Post up vs Cancer Untrained * Pre	0.0415565	0.318622	4.61583	2.14845	0.318622	Cancer Trained * Pre up vs Cancer Untrained * Pre	0.00381691	Cancer Trained * Pre up vs Cancer Untrained * Pre	0.00523537	0.409531	9.35865	3.05919	0.409531	Cancer Trained * Pre up vs Healthy Aged-matched Trained * Pre	0.00462029	Cancer Trained * Pre up vs Healthy Aged-matched Trained * Pre	0.961564	0.00680599	0.00236938	0.0486763	0.00680599	Cancer Trained * Post up vs Cancer Untrained * Post	3.12043e-05	Cancer Trained * Post up vs Cancer Untrained * Post	0.670639	0.0576086	0.185189	0.430336	0.0576086	Cancer Trained * Post up vs Healthy Aged-matched Trained * Post	0.000488452	Cancer Trained * Post up vs Healthy Aged-matched Trained * Post	2.07882	0.508012	1.22188	1
93886	cg18092977		0.101885	14						Unclassified_Cell_type_specific	14:101190164-101190273	N_Shelf	chr14:101192851-101193499				0.611964	0.151687	0.2639	0.513712	0.151687	Cancer Trained * Post up vs Cancer Trained * Pre	0.0185107	Cancer Trained * Post up vs Cancer Trained * Pre	0.0506001	-0.553584	4.21786	-2.05374	-0.553584	Healthy Aged-matched Trained * Post down vs Healthy Aged-matched Trained * Pre	-0.0510635	Healthy Aged-matched Trained * Post down vs Healthy Aged-matched Trained * Pre	0.714806	-0.115749	0.136591	-0.369583	-0.115749	Cancer Untrained * Post down vs Cancer Untrained * Pre	-0.0112577	Cancer Untrained * Post down vs Cancer Untrained * Pre	0.177154	-0.434943	1.92866	-1.38876	-0.434943	Cancer Trained * Pre down vs Cancer Untrained * Pre	-0.0478479	Cancer Trained * Pre down vs Cancer Untrained * Pre	0.0069433	-0.831628	8.65347	-2.94168	-0.831628	Cancer Trained * Pre down vs Healthy Aged-matched Trained * Pre	-0.0798068	Cancer Trained * Pre down vs Healthy Aged-matched Trained * Pre	0.575575	-0.167508	0.32182	-0.567292	-0.167508	Cancer Trained * Post down vs Cancer Untrained * Post	-0.0180795	Cancer Trained * Post down vs Cancer Untrained * Post	0.658754	-0.126357	0.199771	-0.446957	-0.126357	Cancer Trained * Post down vs Healthy Aged-matched Trained * Post	-0.0102327	Cancer Trained * Post down vs Healthy Aged-matched Trained * Post	2.07854	2.2653	5.44925	1
497068	cg15191186		0.101993	12													0.267985	-0.0986923	1.28357	-1.13295	-0.0986923	Cancer Trained * Post down vs Cancer Trained * Pre	-0.0161762	Cancer Trained * Post down vs Cancer Trained * Pre	0.232897	0.0972193	1.49465	1.22256	0.0972193	Healthy Aged-matched Trained * Post up vs Healthy Aged-matched Trained * Pre	0.016426	Healthy Aged-matched Trained * Post up vs Healthy Aged-matched Trained * Pre	0.947028	0.00620059	0.00450369	0.0671095	0.00620059	Cancer Untrained * Post up vs Cancer Untrained * Pre	0.0011133	Cancer Untrained * Post up vs Cancer Untrained * Pre	0.0535163	0.187231	4.10636	2.02642	0.187231	Cancer Trained * Pre up vs Cancer Untrained * Pre	0.0309835	Cancer Trained * Pre up vs Cancer Untrained * Pre	0.00590866	0.250959	9.0542	3.00902	0.250959	Cancer Trained * Pre up vs Healthy Aged-matched Trained * Pre	0.0417433	Cancer Trained * Pre up vs Healthy Aged-matched Trained * Pre	0.353598	0.0823381	0.893422	0.94521	0.0823381	Cancer Trained * Post up vs Cancer Untrained * Post	0.013694	Cancer Trained * Post up vs Cancer Untrained * Post	0.515272	0.0550479	0.435637	0.660028	0.0550479	Cancer Trained * Post up vs Healthy Aged-matched Trained * Post	0.00914109	Cancer Trained * Post up vs Healthy Aged-matched Trained * Post	2.07777	0.197084	0.47427	1
547391	cg00459445	GLCCI1	0.102017	7		ENST00000489405.1;ENST00000482540.1;ENST00000223145.5	5'UTR;5'UTR;3'UTR	GLCCI1;GLCCI1;GLCCI1						NM_138426	3'UTR	GLCCI1	0.0487859	0.332393	4.29093	2.07146	0.332393	Cancer Trained * Post up vs Cancer Trained * Pre	0.0357871	Cancer Trained * Post up vs Cancer Trained * Pre	0.211531	-0.187821	1.64407	-1.28221	-0.187821	Healthy Aged-matched Trained * Post down vs Healthy Aged-matched Trained * Pre	-0.0195181	Healthy Aged-matched Trained * Post down vs Healthy Aged-matched Trained * Pre	0.35892	0.159071	0.87353	0.934628	0.159071	Cancer Untrained * Post up vs Cancer Untrained * Pre	0.0168766	Cancer Untrained * Post up vs Cancer Untrained * Pre	0.392368	-0.148138	0.757579	-0.87039	-0.148138	Cancer Trained * Pre down vs Cancer Untrained * Pre	-0.0171109	Cancer Trained * Pre down vs Cancer Untrained * Pre	0.00601186	-0.461175	9.01091	-3.00182	-0.461175	Cancer Trained * Pre down vs Healthy Aged-matched Trained * Pre	-0.0502681	Cancer Trained * Pre down vs Healthy Aged-matched Trained * Pre	0.876548	0.025184	0.0246319	0.156946	0.025184	Cancer Trained * Post up vs Cancer Untrained * Post	0.00179952	Cancer Trained * Post up vs Cancer Untrained * Post	0.704013	0.0590391	0.147679	0.38429	0.0590391	Cancer Trained * Post up vs Healthy Aged-matched Trained * Post	0.00503707	Cancer Trained * Post up vs Healthy Aged-matched Trained * Post	2.07759	0.668685	1.60928	1
96776	cg05660179	LRP2	0.102222	2	DMR							Island	chr2:170218314-170219203	NM_004525	Body	LRP2	0.155916	-0.181189	2.14049	-1.46304	-0.181189	Cancer Trained * Post down vs Cancer Trained * Pre	-0.00193937	Cancer Trained * Post down vs Cancer Trained * Pre	0.0629198	0.220055	3.78873	1.94647	0.220055	Healthy Aged-matched Trained * Post up vs Healthy Aged-matched Trained * Pre	0.0021113	Healthy Aged-matched Trained * Post up vs Healthy Aged-matched Trained * Pre	0.951807	-0.00801902	0.00372684	-0.0610479	-0.00801902	Cancer Untrained * Post down vs Cancer Untrained * Pre	0.000191516	Cancer Untrained * Post up vs Cancer Untrained * Pre	0.403734	0.111571	0.721437	0.849374	0.111571	Cancer Trained * Pre up vs Cancer Untrained * Pre	0.00129304	Cancer Trained * Pre up vs Cancer Untrained * Pre	0.00514686	0.363569	9.40184	3.06624	0.363569	Cancer Trained * Pre up vs Healthy Aged-matched Trained * Pre	0.00365694	Cancer Trained * Pre up vs Healthy Aged-matched Trained * Pre	0.623258	-0.0615992	0.247401	-0.497394	-0.0615992	Cancer Trained * Post down vs Cancer Untrained * Post	-0.000837844	Cancer Trained * Post down vs Cancer Untrained * Post	0.753321	-0.0376749	0.100959	-0.31774	-0.0376749	Cancer Trained * Post down vs Healthy Aged-matched Trained * Post	-0.000393735	Cancer Trained * Post down vs Healthy Aged-matched Trained * Post	2.07614	0.398029	0.958581	1
776321	cg26394737	ABHD4	0.102228	14		ENST00000536432.1;ENST00000428304.2;ENST00000216327.6;ENST00000537243.1;ENST00000544562	1stExon;TSS200;TSS200;TSS200;TSS200;TSS200;TSS200;TSS200	AL160314.1;ABHD4;ABHD4;ABHD4;ABHD4;ABHD4;ABHD4;ABHD4		Promoter_Associated	14:23066347-23068129	N_Shore	chr14:23067443-23067773	NM_022060	TSS200	ABHD4	0.0431296	-0.309661	4.54	-2.13073	-0.309661	Cancer Trained * Post down vs Cancer Trained * Pre	-0.0128758	Cancer Trained * Post down vs Cancer Trained * Pre	0.683851	0.0546595	0.169744	0.412	0.0546595	Healthy Aged-matched Trained * Post up vs Healthy Aged-matched Trained * Pre	0.0022323	Healthy Aged-matched Trained * Post up vs Healthy Aged-matched Trained * Pre	0.923952	0.0148636	0.0092977	0.0964246	0.0148636	Cancer Untrained * Post up vs Cancer Untrained * Pre	0.00242764	Cancer Untrained * Post up vs Cancer Untrained * Pre	0.263237	0.176428	1.30999	1.14455	0.176428	Cancer Trained * Pre up vs Cancer Untrained * Pre	0.00782016	Cancer Trained * Pre up vs Cancer Untrained * Pre	0.00967733	0.389802	7.84798	2.80143	0.389802	Cancer Trained * Pre up vs Healthy Aged-matched Trained * Pre	0.0157547	Cancer Trained * Pre up vs Healthy Aged-matched Trained * Pre	0.317951	-0.148097	1.03842	-1.01903	-0.148097	Cancer Trained * Post down vs Cancer Untrained * Post	-0.0074833	Cancer Trained * Post down vs Cancer Untrained * Post	0.856177	0.0254808	0.0335348	0.183125	0.0254808	Cancer Trained * Post up vs Healthy Aged-matched Trained * Post	0.000646541	Cancer Trained * Post up vs Healthy Aged-matched Trained * Post	2.07609	0.548119	1.32007	1
275448	cg23542284	NR2C2AP	0.102296	19		ENST00000539678.1;ENST00000537399.1;ENST00000420605.1;ENST00000544883.1;ENST00000538165	TSS1500;TSS200;TSS200;TSS200;TSS200;TSS200;TSS200	NR2C2AP;NR2C2AP;NR2C2AP;NR2C2AP;NR2C2AP;NR2C2AP;NR2C2AP		Promoter_Associated	19:19313462-19314550	Island	chr19:19314137-19314416	NM_176880	TSS200	NR2C2AP	0.573798	-0.112044	0.324844	-0.569951	-0.112044	Cancer Trained * Post down vs Cancer Trained * Pre	-0.00487899	Cancer Trained * Post down vs Cancer Trained * Pre	0.237412	0.217231	1.46529	1.21049	0.217231	Healthy Aged-matched Trained * Post up vs Healthy Aged-matched Trained * Pre	0.00630581	Healthy Aged-matched Trained * Post up vs Healthy Aged-matched Trained * Pre	0.841266	0.0421959	0.0409531	0.202369	0.0421959	Cancer Untrained * Post up vs Cancer Untrained * Pre	0.00287146	Cancer Untrained * Post up vs Cancer Untrained * Pre	0.365781	0.192067	0.848502	0.921142	0.192067	Cancer Trained * Pre up vs Cancer Untrained * Pre	0.00759313	Cancer Trained * Pre up vs Cancer Untrained * Pre	0.00818628	0.540633	8.25074	2.87241	0.540633	Cancer Trained * Pre up vs Healthy Aged-matched Trained * Pre	0.018183	Cancer Trained * Pre up vs Healthy Aged-matched Trained * Pre	0.848966	0.0378275	0.0370266	0.192423	0.0378275	Cancer Trained * Post up vs Cancer Untrained * Post	-0.00015732	Cancer Trained * Post down vs Cancer Untrained * Post	0.272124	0.211359	1.26104	1.12296	0.211359	Cancer Trained * Post up vs Healthy Aged-matched Trained * Post	0.00699817	Cancer Trained * Post up vs Healthy Aged-matched Trained * Post	2.07561	1.00267	2.41536	1
200622	cg07121219		0.1024	10		ENST00000433460.1	3'UTR	RP11-275N1.1									0.054247	0.242627	4.0795	2.01978	0.242627	Cancer Trained * Post up vs Cancer Trained * Pre	0.0161516	Cancer Trained * Post up vs Cancer Trained * Pre	0.0756845	-0.203227	3.43456	-1.85326	-0.203227	Healthy Aged-matched Trained * Post down vs Healthy Aged-matched Trained * Pre	-0.0126746	Healthy Aged-matched Trained * Post down vs Healthy Aged-matched Trained * Pre	0.393907	-0.110533	0.752595	-0.867523	-0.110533	Cancer Untrained * Post down vs Cancer Untrained * Pre	-0.00789105	Cancer Untrained * Post down vs Cancer Untrained * Pre	0.08071	-0.231926	3.31342	-1.82028	-0.231926	Cancer Trained * Pre down vs Cancer Untrained * Pre	-0.016059	Cancer Trained * Pre down vs Cancer Untrained * Pre	0.00671603	-0.339929	8.73563	-2.95561	-0.339929	Cancer Trained * Pre down vs Healthy Aged-matched Trained * Pre	-0.0226161	Cancer Trained * Pre down vs Healthy Aged-matched Trained * Pre	0.322535	0.121234	1.01854	1.00923	0.121234	Cancer Trained * Post up vs Cancer Untrained * Post	0.00798365	Cancer Trained * Post up vs Cancer Untrained * Post	0.365858	0.105925	0.848224	0.920991	0.105925	Cancer Trained * Post up vs Healthy Aged-matched Trained * Post	0.00621007	Cancer Trained * Post up vs Healthy Aged-matched Trained * Post	2.07486	0.374257	0.901885	1
105448	cg23215109	CCDC14	0.102407	3		ENST00000477268.1;ENST00000488653.2;ENST00000433542.2;ENST00000463996.1;ENST00000438440	1stExon;1stExon;1stExon;TSS200;TSS200;TSS200;TSS200;TSS200;TSS200;TSS200;5'UTR;5'UTR;5'	CCDC14;CCDC14;CCDC14;CCDC14;CCDC14;CCDC14;CCDC14;CCDC14;CCDC14;CCDC14;CCDC14;CCDC14;CCD		Promoter_Associated	3:123679477-123680520	Island	chr3:123679785-123680481	NM_022757;NM_022757	5'UTR;1stExon	CCDC14;CCDC14	0.0334325	-0.291615	5.06651	-2.25089	-0.291615	Cancer Trained * Post down vs Cancer Trained * Pre	-0.00375292	Cancer Trained * Post down vs Cancer Trained * Pre	0.300206	0.125118	1.1192	1.05792	0.125118	Healthy Aged-matched Trained * Post up vs Healthy Aged-matched Trained * Pre	0.00149645	Healthy Aged-matched Trained * Post up vs Healthy Aged-matched Trained * Pre	0.869716	0.0227713	0.0274608	0.165713	0.0227713	Cancer Untrained * Post up vs Cancer Untrained * Pre	0.000205187	Cancer Untrained * Post up vs Cancer Untrained * Pre	0.0841585	0.247161	3.23517	1.79866	0.247161	Cancer Trained * Pre up vs Cancer Untrained * Pre	0.00317275	Cancer Trained * Pre up vs Cancer Untrained * Pre	0.00451545	0.387027	9.73559	3.12019	0.387027	Cancer Trained * Pre up vs Healthy Aged-matched Trained * Pre	0.0048492	Cancer Trained * Pre up vs Healthy Aged-matched Trained * Pre	0.608399	-0.0672251	0.269249	-0.518892	-0.0672251	Cancer Trained * Post down vs Cancer Untrained * Post	-0.000785362	Cancer Trained * Post down vs Cancer Untrained * Post	0.812686	-0.0297049	0.0573504	-0.23948	-0.0297049	Cancer Trained * Post down vs Healthy Aged-matched Trained * Post	-0.000400169	Cancer Trained * Post down vs Healthy Aged-matched Trained * Post	2.07482	0.43531	1.04903	1
39186	cg15379185	EVX1	0.10242	7		ENST00000517726.1;ENST00000519218.1;ENST00000496902.3;ENST00000222761.3;ENST00000519050	3'UTR;3'UTR;1stExon;1stExon;TSS1500;1stExon;5'UTR	RP1-170O19.16;RP1-170O19.16;EVX1;EVX1;RP1-170O19.16;EVX1;EVX1		Unclassified_Cell_type_specific	7:27282900-27283235	Island	chr7:27282086-27283136	NM_001989	1stExon	EVX1	0.0590401	-0.270794	3.91282	-1.97808	-0.270794	Cancer Trained * Post down vs Cancer Trained * Pre	-0.00542623	Cancer Trained * Post down vs Cancer Trained * Pre	0.530564	0.0794788	0.40448	0.635988	0.0794788	Healthy Aged-matched Trained * Post up vs Healthy Aged-matched Trained * Pre	0.00108375	Healthy Aged-matched Trained * Post up vs Healthy Aged-matched Trained * Pre	0.800131	0.0371553	0.0654789	0.255888	0.0371553	Cancer Untrained * Post up vs Cancer Untrained * Pre	0.000546504	Cancer Untrained * Post up vs Cancer Untrained * Pre	0.0510967	0.297516	4.19837	2.04899	0.297516	Cancer Trained * Pre up vs Cancer Untrained * Pre	0.00565129	Cancer Trained * Pre up vs Cancer Untrained * Pre	0.00522009	0.401123	9.36605	3.0604	0.401123	Cancer Trained * Pre up vs Healthy Aged-matched Trained * Pre	0.00737211	Cancer Trained * Pre up vs Healthy Aged-matched Trained * Pre	0.939858	-0.0104331	0.00580818	-0.0762114	-0.0104331	Cancer Trained * Post down vs Cancer Untrained * Post	-0.000321442	Cancer Trained * Post down vs Cancer Untrained * Post	0.701324	0.0508505	0.150519	0.387968	0.0508505	Cancer Trained * Post up vs Healthy Aged-matched Trained * Post	0.00086213	Cancer Trained * Post up vs Healthy Aged-matched Trained * Post	2.07472	0.486023	1.1713	1
635426	cg13441983	ADM	0.102429	11		ENST00000278175.5;ENST00000534464.1;ENST00000530439.1;ENST00000524948.1;ENST00000528655	5'UTR;5'UTR;5'UTR;5'UTR;5'UTR;1stExon;5'UTR;5'UTR;1stExon	ADM;ADM;ADM;ADM;ADM;ADM;ADM;ADM;ADM				Island	chr11:10327013-10329831	NM_001124	5'UTR	ADM	0.614598	0.057007	0.259993	0.509895	0.057007	Cancer Trained * Post up vs Cancer Trained * Pre	0.00223739	Cancer Trained * Post up vs Cancer Trained * Pre	0.0793107	-0.186697	3.34626	-1.82928	-0.186697	Healthy Aged-matched Trained * Post down vs Healthy Aged-matched Trained * Pre	-0.00790621	Healthy Aged-matched Trained * Post down vs Healthy Aged-matched Trained * Pre	0.642293	-0.0557571	0.221081	-0.470193	-0.0557571	Cancer Untrained * Post down vs Cancer Untrained * Pre	-0.00217821	Cancer Untrained * Post down vs Cancer Untrained * Pre	0.118696	-0.191604	2.61071	-1.61577	-0.191604	Cancer Trained * Pre down vs Cancer Untrained * Pre	-0.00749723	Cancer Trained * Pre down vs Cancer Untrained * Pre	0.00721516	-0.313159	8.55898	-2.92557	-0.313159	Cancer Trained * Pre down vs Healthy Aged-matched Trained * Pre	-0.0131944	Cancer Trained * Pre down vs Healthy Aged-matched Trained * Pre	0.487222	-0.0788394	0.497268	-0.705172	-0.0788394	Cancer Trained * Post down vs Cancer Untrained * Post	-0.00308162	Cancer Trained * Post down vs Cancer Untrained * Post	0.522347	-0.0694549	0.421015	-0.648857	-0.0694549	Cancer Trained * Post down vs Healthy Aged-matched Trained * Post	-0.00305077	Cancer Trained * Post down vs Healthy Aged-matched Trained * Post	2.07466	0.324155	0.781225	1
331671	cg27629589		0.102502	2								N_Shore	chr2:43295212-43295555				0.282068	0.140276	1.20868	1.0994	0.140276	Cancer Trained * Post up vs Cancer Trained * Pre	0.0237217	Cancer Trained * Post up vs Cancer Trained * Pre	0.587653	-0.0639838	0.301764	-0.54933	-0.0639838	Healthy Aged-matched Trained * Post down vs Healthy Aged-matched Trained * Pre	-0.0108881	Healthy Aged-matched Trained * Post down vs Healthy Aged-matched Trained * Pre	0.753086	0.0430431	0.101158	0.318054	0.0430431	Cancer Untrained * Post up vs Cancer Untrained * Pre	0.00712315	Cancer Untrained * Post up vs Cancer Untrained * Pre	0.490141	-0.0947881	0.49057	-0.700407	-0.0947881	Cancer Trained * Pre down vs Cancer Untrained * Pre	-0.0159378	Cancer Trained * Pre down vs Cancer Untrained * Pre	0.00975346	-0.341817	7.82928	-2.79809	-0.341817	Cancer Trained * Pre down vs Healthy Aged-matched Trained * Pre	-0.0567114	Cancer Trained * Pre down vs Healthy Aged-matched Trained * Pre	0.984865	0.00244477	0.000367131	0.0191607	0.00244477	Cancer Trained * Post up vs Cancer Untrained * Post	0.000660753	Cancer Trained * Post up vs Cancer Untrained * Post	0.270846	-0.137557	1.26795	-1.12603	-0.137557	Cancer Trained * Post down vs Healthy Aged-matched Trained * Post	-0.0221016	Cancer Trained * Post down vs Healthy Aged-matched Trained * Post	2.07414	0.422087	1.0175	1
11141	cg16736827	SMKR1	0.102508	7		ENST00000488846.1;ENST00000462322.1	TSS1500;TSS200	RP11-305M3.3;RP11-305M3.3		Promoter_Associated	7:129141690-129143549	Island	chr7:129142171-129143038	NM_001195243	TSS200	SMKR1	0.0420121	-0.242345	4.59355	-2.14326	-0.242345	Cancer Trained * Post down vs Cancer Trained * Pre	-0.00617045	Cancer Trained * Post down vs Cancer Trained * Pre	0.935753	0.00840465	0.00662982	0.0814237	0.00840465	Healthy Aged-matched Trained * Post up vs Healthy Aged-matched Trained * Pre	3.40684e-05	Healthy Aged-matched Trained * Post up vs Healthy Aged-matched Trained * Pre	0.843659	0.0238995	0.0397107	0.199275	0.0238995	Cancer Untrained * Post up vs Cancer Untrained * Pre	0.000847859	Cancer Untrained * Post up vs Cancer Untrained * Pre	0.121901	0.192032	2.56375	1.60117	0.192032	Cancer Trained * Pre up vs Cancer Untrained * Pre	0.00482636	Cancer Trained * Pre up vs Cancer Untrained * Pre	0.00962182	0.303546	7.86172	2.80388	0.303546	Cancer Trained * Pre up vs Healthy Aged-matched Trained * Pre	0.00743211	Cancer Trained * Pre up vs Healthy Aged-matched Trained * Pre	0.517613	-0.0742125	0.430759	-0.656323	-0.0742125	Cancer Trained * Post down vs Cancer Untrained * Post	-0.00219195	Cancer Trained * Post down vs Cancer Untrained * Post	0.630024	0.0527962	0.237835	0.487683	0.0527962	Cancer Trained * Post up vs Healthy Aged-matched Trained * Post	0.00122759	Cancer Trained * Post up vs Healthy Aged-matched Trained * Post	2.07409	0.33148	0.799096	1
109132	cg19127360	PPP1R7	0.102646	2		ENST00000272983.8;ENST00000234038.6;ENST00000404405.3;ENST00000473017.1;ENST00000406106	1stExon;1stExon;1stExon;1stExon;1stExon;1stExon;1stExon;1stExon;ExonBnd;TSS1500;TSS1500	PPP1R7;PPP1R7;PPP1R7;PPP1R7;PPP1R7;PPP1R7;PPP1R7;PPP1R7;PPP1R7;PASK;PASK;PASK;PASK;PASK		Promoter_Associated	2:242089666-242090214	Island	chr2:242088415-242090330	NM_002712;NM_015148	1stExon;TSS1500	PPP1R7;PASK	0.0251501	-0.242196	5.6734	-2.38189	-0.242196	Cancer Trained * Post down vs Cancer Trained * Pre	-0.00234043	Cancer Trained * Post down vs Cancer Trained * Pre	0.37594	0.0836773	0.812653	0.901472	0.0836773	Healthy Aged-matched Trained * Post up vs Healthy Aged-matched Trained * Pre	0.000822866	Healthy Aged-matched Trained * Post up vs Healthy Aged-matched Trained * Pre	0.654225	0.0488914	0.205504	0.453325	0.0488914	Cancer Untrained * Post up vs Cancer Untrained * Pre	0.000407876	Cancer Untrained * Post up vs Cancer Untrained * Pre	0.0482731	0.223959	4.31214	2.07657	0.223959	Cancer Trained * Pre up vs Cancer Untrained * Pre	0.0021058	Cancer Trained * Pre up vs Cancer Untrained * Pre	0.00563963	0.294823	9.17107	3.02838	0.294823	Cancer Trained * Pre up vs Healthy Aged-matched Trained * Pre	0.00280389	Cancer Trained * Pre up vs Healthy Aged-matched Trained * Pre	0.515176	-0.0671286	0.435836	-0.660179	-0.0671286	Cancer Trained * Post down vs Cancer Untrained * Post	-0.000642512	Cancer Trained * Post down vs Cancer Untrained * Post	0.752417	-0.0310505	0.101726	-0.318946	-0.0310505	Cancer Trained * Post down vs Healthy Aged-matched Trained * Post	-0.000359406	Cancer Trained * Post down vs Healthy Aged-matched Trained * Post	2.07311	0.267932	0.646207	1
458974	cg17677987		0.102704	17						Unclassified	17:13017167-13018616						0.0510868	0.382389	4.19876	2.04909	0.382389	Cancer Trained * Post up vs Cancer Trained * Pre	0.0239175	Cancer Trained * Post up vs Cancer Trained * Pre	0.467417	-0.125713	0.544567	-0.737948	-0.125713	Healthy Aged-matched Trained * Post down vs Healthy Aged-matched Trained * Pre	-0.0102185	Healthy Aged-matched Trained * Post down vs Healthy Aged-matched Trained * Pre	0.257126	0.229545	1.34491	1.1597	0.229545	Cancer Untrained * Post up vs Cancer Untrained * Pre	0.017924	Cancer Untrained * Post up vs Cancer Untrained * Pre	0.202586	-0.259009	1.71233	-1.30856	-0.259009	Cancer Trained * Pre down vs Cancer Untrained * Pre	-0.0158656	Cancer Trained * Pre down vs Cancer Untrained * Pre	0.00877899	-0.507928	8.08169	-2.84283	-0.507928	Cancer Trained * Pre down vs Healthy Aged-matched Trained * Pre	-0.0341116	Cancer Trained * Pre down vs Healthy Aged-matched Trained * Pre	0.574499	-0.106165	0.323648	-0.568901	-0.106165	Cancer Trained * Post down vs Cancer Untrained * Post	-0.00987216	Cancer Trained * Post down vs Cancer Untrained * Post	0.99923	0.000174197	9.50555e-07	0.000974964	0.000174197	Cancer Trained * Post up vs Healthy Aged-matched Trained * Post	2.43522e-05	Cancer Trained * Post up vs Healthy Aged-matched Trained * Post	2.0727	0.902271	2.17656	1
538114	cg24798047	GOLT1A	0.102726	1		ENST00000308302.3	TSS1500	GOLT1A		Unclassified	1:204182920-204183831			NM_198447	TSS1500	GOLT1A	0.265263	-0.120156	1.29864	-1.13958	-0.120156	Cancer Trained * Post down vs Cancer Trained * Pre	-0.0186697	Cancer Trained * Post down vs Cancer Trained * Pre	0.146318	0.144311	2.24792	1.49931	0.144311	Healthy Aged-matched Trained * Post up vs Healthy Aged-matched Trained * Pre	0.0212576	Healthy Aged-matched Trained * Post up vs Healthy Aged-matched Trained * Pre	0.413934	0.0929157	0.690279	0.83083	0.0929157	Cancer Untrained * Post up vs Cancer Untrained * Pre	0.013484	Cancer Untrained * Post up vs Cancer Untrained * Pre	0.0297844	0.257719	5.31052	2.30446	0.257719	Cancer Trained * Pre up vs Cancer Untrained * Pre	0.0388214	Cancer Trained * Pre up vs Cancer Untrained * Pre	0.0067044	0.298442	8.73991	2.95633	0.298442	Cancer Trained * Pre up vs Healthy Aged-matched Trained * Pre	0.0446665	Cancer Trained * Pre up vs Healthy Aged-matched Trained * Pre	0.675595	0.044647	0.179301	0.42344	0.044647	Cancer Trained * Post up vs Cancer Untrained * Post	0.00666775	Cancer Trained * Post up vs Cancer Untrained * Post	0.739263	0.033975	0.113267	0.336552	0.033975	Cancer Trained * Post up vs Healthy Aged-matched Trained * Post	0.00473924	Cancer Trained * Post up vs Healthy Aged-matched Trained * Post	2.07254	0.288015	0.694835	1
108873	cg13060520	CUL2	0.102769	10		ENST00000468804.1;ENST00000374748.1;ENST00000374749.3;ENST00000374754.3;ENST00000374751	TSS1500;TSS200;TSS200;5'UTR;5'UTR	CUL2;CUL2;CUL2;CUL2;CUL2		Promoter_Associated	10:35378408-35380247	Island	chr10:35378834-35379632	NM_003591	TSS200	CUL2	0.168434	-0.17299	2.01173	-1.41835	-0.17299	Cancer Trained * Post down vs Cancer Trained * Pre	-0.00202426	Cancer Trained * Post down vs Cancer Trained * Pre	0.490401	0.0779351	0.489975	0.699982	0.0779351	Healthy Aged-matched Trained * Post up vs Healthy Aged-matched Trained * Pre	0.000770248	Healthy Aged-matched Trained * Post up vs Healthy Aged-matched Trained * Pre	0.794397	-0.0340751	0.0693824	-0.263405	-0.0340751	Cancer Untrained * Post down vs Cancer Untrained * Pre	-0.000375616	Cancer Untrained * Post down vs Cancer Untrained * Pre	0.452504	0.0987265	0.582428	0.76317	0.0987265	Cancer Trained * Pre up vs Cancer Untrained * Pre	0.00122066	Cancer Trained * Pre up vs Cancer Untrained * Pre	0.00791019	0.33711	8.33412	2.88689	0.33711	Cancer Trained * Pre up vs Healthy Aged-matched Trained * Pre	0.003551	Cancer Trained * Pre up vs Healthy Aged-matched Trained * Pre	0.744518	-0.0401884	0.108575	-0.329507	-0.0401884	Cancer Trained * Post down vs Cancer Untrained * Post	-0.000427985	Cancer Trained * Post down vs Cancer Untrained * Post	0.467351	0.0861852	0.544729	0.738058	0.0861852	Cancer Trained * Post up vs Healthy Aged-matched Trained * Post	0.000756489	Cancer Trained * Post up vs Healthy Aged-matched Trained * Post	2.07224	0.385321	0.929722	1
740177	cg11773367	SYTL2	0.102939	11		ENST00000527523.1;ENST00000316356.4;ENST00000389960.4;ENST00000524830.1	5'UTR;5'UTR;5'UTR;3'UTR	SYTL2;SYTL2;SYTL2;SYTL2						NM_032943	5'UTR	SYTL2	0.168467	-0.218151	2.0114	-1.41824	-0.218151	Cancer Trained * Post down vs Cancer Trained * Pre	-0.0233755	Cancer Trained * Post down vs Cancer Trained * Pre	0.476781	0.10143	0.521793	0.722352	0.10143	Healthy Aged-matched Trained * Post up vs Healthy Aged-matched Trained * Pre	0.0130316	Healthy Aged-matched Trained * Post up vs Healthy Aged-matched Trained * Pre	0.508884	0.10934	0.449147	0.670184	0.10934	Cancer Untrained * Post up vs Cancer Untrained * Pre	0.0123489	Cancer Untrained * Post up vs Cancer Untrained * Pre	0.0272373	0.38267	5.50149	2.34553	0.38267	Cancer Trained * Pre up vs Cancer Untrained * Pre	0.0415992	Cancer Trained * Pre up vs Cancer Untrained * Pre	0.00683893	0.434155	8.69083	2.94802	0.434155	Cancer Trained * Pre up vs Healthy Aged-matched Trained * Pre	0.0481202	Cancer Trained * Pre up vs Healthy Aged-matched Trained * Pre	0.722809	0.0551793	0.128688	0.358731	0.0551793	Cancer Trained * Post up vs Cancer Untrained * Post	0.00587485	Cancer Trained * Post up vs Cancer Untrained * Post	0.443879	0.114574	0.60526	0.777984	0.114574	Cancer Trained * Post up vs Healthy Aged-matched Trained * Post	0.0117131	Cancer Trained * Post up vs Healthy Aged-matched Trained * Post	2.07103	0.61251	1.47876	1
154255	cg16392195		0.103017	16		ENST00000563137.2;ENST00000563137.2;ENST00000562520.1	1stExon;5'UTR;5'UTR	ZNF423;ZNF423;ZNF423		Unclassified_Cell_type_specific	16:49888396-49889991	Island	chr16:49888474-49893354				0.124292	-0.197013	2.52966	-1.59049	-0.197013	Cancer Trained * Post down vs Cancer Trained * Pre	-0.00425764	Cancer Trained * Post down vs Cancer Trained * Pre	0.277431	0.12555	1.23279	1.11031	0.12555	Healthy Aged-matched Trained * Post up vs Healthy Aged-matched Trained * Pre	0.0024594	Healthy Aged-matched Trained * Post up vs Healthy Aged-matched Trained * Pre	0.222327	0.16443	1.56632	1.25153	0.16443	Cancer Untrained * Post up vs Cancer Untrained * Pre	0.00364208	Cancer Untrained * Post up vs Cancer Untrained * Pre	0.0274393	0.307719	5.48564	2.34214	0.307719	Cancer Trained * Pre up vs Cancer Untrained * Pre	0.00650033	Cancer Trained * Pre up vs Cancer Untrained * Pre	0.00700018	0.348465	8.63337	2.93826	0.348465	Cancer Trained * Pre up vs Healthy Aged-matched Trained * Pre	0.00720704	Cancer Trained * Pre up vs Healthy Aged-matched Trained * Pre	0.668215	-0.053724	0.188109	-0.433715	-0.053724	Cancer Trained * Post down vs Cancer Untrained * Post	-0.00139939	Cancer Trained * Post down vs Cancer Untrained * Post	0.828885	0.0259021	0.0477015	0.218407	0.0259021	Cancer Trained * Post up vs Healthy Aged-matched Trained * Post	0.000490006	Cancer Trained * Post up vs Healthy Aged-matched Trained * Post	2.07048	0.397108	0.958976	1
33538	cg26912890	PTPN14	0.103018	1		ENST00000491277.1;ENST00000366956.4;ENST00000491277.1;ENST00000486173.1	1stExon;TSS1500;3'UTR;3'UTR	PTPN14;PTPN14;PTPN14;PTPN14				Island	chr1:214724104-214725056	NM_005401	TSS1500	PTPN14	0.0433168	-0.237138	4.53119	-2.12866	-0.237138	Cancer Trained * Post down vs Cancer Trained * Pre	-0.00352218	Cancer Trained * Post down vs Cancer Trained * Pre	0.416324	0.0840547	0.683148	0.826528	0.0840547	Healthy Aged-matched Trained * Post up vs Healthy Aged-matched Trained * Pre	0.00114346	Healthy Aged-matched Trained * Post up vs Healthy Aged-matched Trained * Pre	0.658404	-0.0528707	0.200211	-0.447449	-0.0528707	Cancer Untrained * Post down vs Cancer Untrained * Pre	-0.00071647	Cancer Untrained * Post down vs Cancer Untrained * Pre	0.235165	0.143739	1.47981	1.21648	0.143739	Cancer Trained * Pre up vs Cancer Untrained * Pre	0.00231443	Cancer Trained * Pre up vs Cancer Untrained * Pre	0.00551917	0.323961	9.22539	3.03733	0.323961	Cancer Trained * Pre up vs Healthy Aged-matched Trained * Pre	0.00478227	Cancer Trained * Pre up vs Healthy Aged-matched Trained * Pre	0.719066	-0.0405282	0.13235	-0.363799	-0.0405282	Cancer Trained * Post down vs Cancer Untrained * Post	-0.000491277	Cancer Trained * Post down vs Cancer Untrained * Post	0.979497	0.00276868	0.000673817	0.025958	0.00276868	Cancer Trained * Post up vs Healthy Aged-matched Trained * Post	0.000116628	Cancer Trained * Post up vs Healthy Aged-matched Trained * Post	2.07047	0.321196	0.775659	1
417364	cg06388223		0.103025	2													0.0833746	-0.178538	3.25263	-1.80351	-0.178538	Cancer Trained * Post down vs Cancer Trained * Pre	-0.0308028	Cancer Trained * Post down vs Cancer Trained * Pre	0.0720384	0.169749	3.52835	1.87839	0.169749	Healthy Aged-matched Trained * Post up vs Healthy Aged-matched Trained * Pre	0.0292165	Healthy Aged-matched Trained * Post up vs Healthy Aged-matched Trained * Pre	0.85457	0.0194454	0.0342972	0.185195	0.0194454	Cancer Untrained * Post up vs Cancer Untrained * Pre	0.00336075	Cancer Untrained * Post up vs Cancer Untrained * Pre	0.347012	0.100637	0.918633	0.958453	0.100637	Cancer Trained * Pre up vs Cancer Untrained * Pre	0.0173531	Cancer Trained * Pre up vs Cancer Untrained * Pre	0.00625404	0.282954	8.91243	2.98537	0.282954	Cancer Trained * Pre up vs Healthy Aged-matched Trained * Pre	0.0488204	Cancer Trained * Pre up vs Healthy Aged-matched Trained * Pre	0.334861	-0.0973456	0.966959	-0.983341	-0.0973456	Cancer Trained * Post down vs Cancer Untrained * Post	-0.0168104	Cancer Trained * Post down vs Cancer Untrained * Post	0.496979	-0.0653327	0.475143	-0.689306	-0.0653327	Cancer Trained * Post down vs Healthy Aged-matched Trained * Post	-0.0111988	Cancer Trained * Post down vs Healthy Aged-matched Trained * Post	2.07043	0.253627	0.612498	1
528573	cg27141845	KDM2B	0.103123	12		ENST00000538046.1;ENST00000538503.1;ENST00000543025.1	3'UTR;3'UTR;3'UTR	KDM2B;KDM2B;KDM2B	chr12:121950322-121950322					NM_001005366;NM_032590	Body;Body	KDM2B;KDM2B	0.22866	-0.0666575	1.52288	-1.23405	-0.0666575	Cancer Trained * Post down vs Cancer Trained * Pre	-0.0115093	Cancer Trained * Post down vs Cancer Trained * Pre	0.257068	0.0571909	1.34525	1.15985	0.0571909	Healthy Aged-matched Trained * Post up vs Healthy Aged-matched Trained * Pre	0.00987667	Healthy Aged-matched Trained * Post up vs Healthy Aged-matched Trained * Pre	0.67394	0.0243914	0.181254	0.42574	0.0243914	Cancer Untrained * Post up vs Cancer Untrained * Pre	0.00420262	Cancer Untrained * Post up vs Cancer Untrained * Pre	0.0581834	0.113742	3.94146	1.98531	0.113742	Cancer Trained * Pre up vs Cancer Untrained * Pre	0.0196332	Cancer Trained * Pre up vs Cancer Untrained * Pre	0.0048995	0.159624	9.52696	3.08658	0.159624	Cancer Trained * Pre up vs Healthy Aged-matched Trained * Pre	0.0275318	Cancer Trained * Pre up vs Healthy Aged-matched Trained * Pre	0.677983	0.0226932	0.176506	0.420126	0.0226932	Cancer Trained * Post up vs Cancer Untrained * Post	0.00392134	Cancer Trained * Post up vs Cancer Untrained * Post	0.495449	0.035776	0.478564	0.691783	0.035776	Cancer Trained * Post up vs Healthy Aged-matched Trained * Post	0.00614587	Cancer Trained * Post up vs Healthy Aged-matched Trained * Post	2.06973	0.0754845	0.182353	1
788691	cg24015279		0.103246	12		ENST00000535684.1	5'UTR	RPS11P6									0.490258	-0.109509	0.490302	-0.700216	-0.109509	Cancer Trained * Post down vs Cancer Trained * Pre	-0.00980831	Cancer Trained * Post down vs Cancer Trained * Pre	0.0215321	0.350071	6.01259	2.45206	0.350071	Healthy Aged-matched Trained * Post up vs Healthy Aged-matched Trained * Pre	0.0376604	Healthy Aged-matched Trained * Post up vs Healthy Aged-matched Trained * Pre	0.755584	-0.052206	0.0990503	-0.314723	-0.052206	Cancer Untrained * Post down vs Cancer Untrained * Pre	-0.00529331	Cancer Untrained * Post down vs Cancer Untrained * Pre	0.347237	0.158912	0.917761	0.957999	0.158912	Cancer Trained * Pre up vs Cancer Untrained * Pre	0.0146673	Cancer Trained * Pre up vs Cancer Untrained * Pre	0.00779416	0.433199	8.37011	2.89312	0.433199	Cancer Trained * Pre up vs Healthy Aged-matched Trained * Pre	0.0451967	Cancer Trained * Pre up vs Healthy Aged-matched Trained * Pre	0.521806	0.10161	0.422122	0.649709	0.10161	Cancer Trained * Post up vs Cancer Untrained * Post	0.0101523	Cancer Trained * Post up vs Cancer Untrained * Post	0.861571	-0.0263804	0.0310398	-0.176181	-0.0263804	Cancer Trained * Post down vs Healthy Aged-matched Trained * Post	-0.00227198	Cancer Trained * Post down vs Healthy Aged-matched Trained * Post	2.06887	0.632521	1.52867	1
237625	cg23546343	RTL1	0.103249	14		ENST00000384837.1;ENST00000534062.1;ENST00000385266.1	TSS1500;1stExon;TSS200	MIR433;RTL1;MIR431				N_Shore	chr14:101348385-101348698	NM_001134888;NR_029965;NR_029966	1stExon;TSS200;TSS1500	RTL1;MIR431;MIR433	0.172162	0.205302	1.97559	1.40556	0.205302	Cancer Trained * Post up vs Cancer Trained * Pre	0.0286768	Cancer Trained * Post up vs Cancer Trained * Pre	0.945415	-0.00922122	0.00478265	-0.0691567	-0.00922122	Healthy Aged-matched Trained * Post down vs Healthy Aged-matched Trained * Pre	-0.000706404	Healthy Aged-matched Trained * Post down vs Healthy Aged-matched Trained * Pre	0.847097	-0.0301846	0.0379604	-0.194834	-0.0301846	Cancer Untrained * Post down vs Cancer Untrained * Pre	-0.004162	Cancer Untrained * Post down vs Cancer Untrained * Pre	0.117569	-0.251129	2.62757	-1.62098	-0.251129	Cancer Trained * Pre down vs Cancer Untrained * Pre	-0.0346985	Cancer Trained * Pre down vs Cancer Untrained * Pre	0.00972496	-0.391476	7.83626	-2.79933	-0.391476	Cancer Trained * Pre down vs Healthy Aged-matched Trained * Pre	-0.0520787	Cancer Trained * Pre down vs Healthy Aged-matched Trained * Pre	0.915567	-0.015643	0.0114697	-0.107097	-0.015643	Cancer Trained * Post down vs Cancer Untrained * Post	-0.00185964	Cancer Trained * Post down vs Cancer Untrained * Post	0.217417	-0.176953	1.60108	-1.26534	-0.176953	Cancer Trained * Post down vs Healthy Aged-matched Trained * Post	-0.0226954	Cancer Trained * Post down vs Healthy Aged-matched Trained * Post	2.06884	0.551729	1.33343	1
319478	cg21810935	VPS13C	0.103311	15		ENST00000560637.1;ENST00000559119.1	3'UTR;TSS1500	VPS13C;VPS13C		Unclassified_Cell_type_specific	15:62149598-62150074			NM_020821;NM_017684	Body;Body	VPS13C;VPS13C	0.607122	-0.0934584	0.271182	-0.520751	-0.0934584	Cancer Trained * Post down vs Cancer Trained * Pre	-0.00685827	Cancer Trained * Post down vs Cancer Trained * Pre	0.178431	0.226829	1.91692	1.38453	0.226829	Healthy Aged-matched Trained * Post up vs Healthy Aged-matched Trained * Pre	0.0210196	Healthy Aged-matched Trained * Post up vs Healthy Aged-matched Trained * Pre	0.697582	-0.0748276	0.154524	-0.393095	-0.0748276	Cancer Untrained * Post down vs Cancer Untrained * Pre	-0.00708431	Cancer Untrained * Post down vs Cancer Untrained * Pre	0.15097	0.28201	2.19483	1.48149	0.28201	Cancer Trained * Pre up vs Cancer Untrained * Pre	0.0248782	Cancer Trained * Pre up vs Cancer Untrained * Pre	0.00898699	0.486771	8.02532	2.8329	0.486771	Cancer Trained * Pre up vs Healthy Aged-matched Trained * Pre	0.0429459	Cancer Trained * Pre up vs Healthy Aged-matched Trained * Pre	0.154695	0.263379	2.15371	1.46755	0.263379	Cancer Trained * Post up vs Cancer Untrained * Post	0.0251042	Cancer Trained * Post up vs Cancer Untrained * Post	0.341877	0.166484	0.938762	0.968897	0.166484	Cancer Trained * Post up vs Healthy Aged-matched Trained * Post	0.015068	Cancer Trained * Post up vs Healthy Aged-matched Trained * Post	2.06841	0.832764	2.01306	1
642921	cg20449004	RBM6	0.10339	3		ENST00000491874.1;ENST00000488807.2;ENST00000433811.1;ENST00000266022.4;ENST00000443081	TSS1500;TSS1500;TSS200;5'UTR;5'UTR;5'UTR;5'UTR;5'UTR;5'UTR;5'UTR;5'UTR;5'UTR;5'UTR;5'UT	RBM6;RBM6;RBM6;RBM6;RBM6;RBM6;RBM6;RBM6;RBM6;RBM6;RBM6;RBM6;RBM6;RBM6;RBM6		Promoter_Associated	3:49977081-49978556	Island	chr3:49977367-49978196	NM_005777;NM_001167582	5'UTR;5'UTR	RBM6;RBM6	0.0233171	-0.367161	5.83795	-2.41619	-0.367161	Cancer Trained * Post down vs Cancer Trained * Pre	-0.0141156	Cancer Trained * Post down vs Cancer Trained * Pre	0.671675	0.0594954	0.183948	0.428892	0.0594954	Healthy Aged-matched Trained * Post up vs Healthy Aged-matched Trained * Pre	0.00245066	Healthy Aged-matched Trained * Post up vs Healthy Aged-matched Trained * Pre	0.408869	0.135389	0.705604	0.840003	0.135389	Cancer Untrained * Post up vs Cancer Untrained * Pre	0.00474996	Cancer Untrained * Post up vs Cancer Untrained * Pre	0.0456665	0.339009	4.42402	2.10333	0.339009	Cancer Trained * Pre up vs Cancer Untrained * Pre	0.0131363	Cancer Trained * Pre up vs Cancer Untrained * Pre	0.00978332	0.406903	7.82199	2.79678	0.406903	Cancer Trained * Pre up vs Healthy Aged-matched Trained * Pre	0.0153431	Cancer Trained * Pre up vs Healthy Aged-matched Trained * Pre	0.292106	-0.163541	1.15825	-1.07622	-0.163541	Cancer Trained * Post down vs Cancer Untrained * Post	-0.00572925	Cancer Trained * Post down vs Cancer Untrained * Post	0.893087	-0.0197537	0.0184346	-0.135774	-0.0197537	Cancer Trained * Post down vs Healthy Aged-matched Trained * Post	-0.00122315	Cancer Trained * Post down vs Healthy Aged-matched Trained * Post	2.06784	0.596871	1.44322	1
519390	cg09809732	EPPIN	0.103439	20		ENST00000336443.3;ENST00000409554.1;ENST00000409554.1;ENST00000354280.4;ENST00000504988	TSS1500;1stExon;5'UTR;TSS200;TSS200;TSS1500;TSS1500	SPINLW1;SPINLW1;SPINLW1;SPINLW1;SPINLW1-WFDC6;SPINLW1;SPINLW1						NM_001302861;NM_001198986;NM_020398	TSS200;TSS200;TSS200	EPPIN;EPPIN-WFDC6;EPPIN	0.100478	0.120916	2.90909	1.7056	0.120916	Cancer Trained * Post up vs Cancer Trained * Pre	0.0202447	Cancer Trained * Post up vs Cancer Trained * Pre	0.444698	-0.0502568	0.603062	-0.77657	-0.0502568	Healthy Aged-matched Trained * Post down vs Healthy Aged-matched Trained * Pre	-0.00832568	Healthy Aged-matched Trained * Post down vs Healthy Aged-matched Trained * Pre	0.993255	-0.000642087	7.29165e-05	-0.00853912	-0.000642087	Cancer Untrained * Post down vs Cancer Untrained * Pre	-8.15153e-05	Cancer Untrained * Post down vs Cancer Untrained * Pre	0.403295	-0.0639279	0.722802	-0.850178	-0.0639279	Cancer Trained * Pre down vs Cancer Untrained * Pre	-0.010752	Cancer Trained * Pre down vs Cancer Untrained * Pre	0.00817243	-0.195013	8.25484	-2.87312	-0.195013	Cancer Trained * Pre down vs Healthy Aged-matched Trained * Pre	-0.0324909	Cancer Trained * Pre down vs Healthy Aged-matched Trained * Pre	0.423943	0.0576299	0.660825	0.812911	0.0576299	Cancer Trained * Post up vs Cancer Untrained * Post	0.00957416	Cancer Trained * Post up vs Cancer Untrained * Post	0.728345	-0.023841	0.123375	-0.351248	-0.023841	Cancer Trained * Post down vs Healthy Aged-matched Trained * Post	-0.0039206	Cancer Trained * Post down vs Healthy Aged-matched Trained * Post	2.06751	0.129887	0.314115	1
795986	cg18121939	TNS3	0.103455	7		ENST00000545849.1	5'UTR	TNS3						NM_022748	Body	TNS3	0.12595	0.165209	2.50646	1.58318	0.165209	Cancer Trained * Post up vs Cancer Trained * Pre	0.00652633	Cancer Trained * Post up vs Cancer Trained * Pre	0.789569	-0.0256962	0.0727636	-0.269747	-0.0256962	Healthy Aged-matched Trained * Post down vs Healthy Aged-matched Trained * Pre	-0.000729352	Healthy Aged-matched Trained * Post down vs Healthy Aged-matched Trained * Pre	0.835195	0.0232684	0.044195	0.210226	0.0232684	Cancer Untrained * Post up vs Cancer Untrained * Pre	0.000567806	Cancer Untrained * Post up vs Cancer Untrained * Pre	0.344609	-0.106624	0.928003	-0.963329	-0.106624	Cancer Trained * Pre down vs Cancer Untrained * Pre	-0.00454767	Cancer Trained * Pre down vs Cancer Untrained * Pre	0.00981166	-0.279303	7.81509	-2.79555	-0.279303	Cancer Trained * Pre down vs Healthy Aged-matched Trained * Pre	-0.0104094	Cancer Trained * Pre down vs Healthy Aged-matched Trained * Pre	0.73786	0.0353168	0.11454	0.338437	0.0353168	Cancer Trained * Post up vs Cancer Untrained * Post	0.00141085	Cancer Trained * Post up vs Cancer Untrained * Post	0.384708	-0.088398	0.782829	-0.884776	-0.088398	Cancer Trained * Post down vs Healthy Aged-matched Trained * Post	-0.00315376	Cancer Trained * Post down vs Healthy Aged-matched Trained * Post	2.06739	0.28141	0.680591	1
376682	cg18110478		0.103487	8		ENST00000524139.1;ENST00000522092.1	5'UTR;5'UTR	CTD-3212A4.1;CTD-3212A4.1				N_Shore	chr8:976015-976416				0.0629929	0.306219	3.78648	1.94589	0.306219	Cancer Trained * Post up vs Cancer Trained * Pre	0.0247046	Cancer Trained * Post up vs Cancer Trained * Pre	0.282639	-0.157744	1.20575	-1.09807	-0.157744	Healthy Aged-matched Trained * Post down vs Healthy Aged-matched Trained * Pre	-0.0120694	Healthy Aged-matched Trained * Post down vs Healthy Aged-matched Trained * Pre	0.773725	0.0485115	0.0844708	0.290639	0.0485115	Cancer Untrained * Post up vs Cancer Untrained * Pre	0.00555686	Cancer Untrained * Post up vs Cancer Untrained * Pre	0.126307	-0.263993	2.50152	-1.58162	-0.263993	Cancer Trained * Pre down vs Cancer Untrained * Pre	-0.0215952	Cancer Trained * Pre down vs Cancer Untrained * Pre	0.00408853	-0.476252	9.99156	-3.16094	-0.476252	Cancer Trained * Pre down vs Healthy Aged-matched Trained * Pre	-0.038987	Cancer Trained * Pre down vs Healthy Aged-matched Trained * Pre	0.968457	-0.00628557	0.00159536	-0.039942	-0.00628557	Cancer Trained * Post down vs Cancer Untrained * Post	-0.00244746	Cancer Trained * Post down vs Cancer Untrained * Post	0.935642	-0.0122893	0.00665293	-0.0815655	-0.0122893	Cancer Trained * Post down vs Healthy Aged-matched Trained * Post	-0.00221301	Cancer Trained * Post down vs Healthy Aged-matched Trained * Post	2.06716	0.639903	1.54778	1
421055	cg13516479		0.103503	6													0.240524	0.171784	1.44545	1.20227	0.171784	Cancer Trained * Post up vs Cancer Trained * Pre	0.0291855	Cancer Trained * Post up vs Cancer Trained * Pre	0.663221	-0.0574817	0.194212	-0.440695	-0.0574817	Healthy Aged-matched Trained * Post down vs Healthy Aged-matched Trained * Pre	-0.00944042	Healthy Aged-matched Trained * Post down vs Healthy Aged-matched Trained * Pre	0.779256	0.0429392	0.0802766	0.283331	0.0429392	Cancer Untrained * Post up vs Cancer Untrained * Pre	0.00707291	Cancer Untrained * Post up vs Cancer Untrained * Pre	0.0902318	-0.267088	3.10593	-1.76236	-0.267088	Cancer Trained * Pre down vs Cancer Untrained * Pre	-0.0455515	Cancer Trained * Pre down vs Cancer Untrained * Pre	0.00823378	-0.392613	8.2367	-2.86997	-0.392613	Cancer Trained * Pre down vs Healthy Aged-matched Trained * Pre	-0.0660945	Cancer Trained * Pre down vs Healthy Aged-matched Trained * Pre	0.342551	-0.138243	0.936097	-0.967521	-0.138243	Cancer Trained * Post down vs Cancer Untrained * Post	-0.023439	Cancer Trained * Post down vs Cancer Untrained * Post	0.243664	-0.163347	1.42576	-1.19405	-0.163347	Cancer Trained * Post down vs Healthy Aged-matched Trained * Post	-0.0274686	Cancer Trained * Post down vs Healthy Aged-matched Trained * Post	2.06705	0.527505	1.27598	1
386214	cg04706123	PTPN4	0.103524	2		ENST00000430976.1;ENST00000485247.1	TSS1500;5'UTR	PTPN4;PTPN4						NM_002830	Body	PTPN4	0.193088	-0.61002	1.78902	-1.33754	-0.61002	Cancer Trained * Post down vs Cancer Trained * Pre	-0.0634561	Cancer Trained * Post down vs Cancer Trained * Pre	0.482487	0.296822	0.508278	0.712936	0.296822	Healthy Aged-matched Trained * Post up vs Healthy Aged-matched Trained * Pre	0.0498587	Healthy Aged-matched Trained * Post up vs Healthy Aged-matched Trained * Pre	0.622854	0.240891	0.247979	0.497975	0.240891	Cancer Untrained * Post up vs Cancer Untrained * Pre	0.0403329	Cancer Untrained * Post up vs Cancer Untrained * Pre	0.0225816	1.1758	5.90805	2.43065	1.1758	Cancer Trained * Pre up vs Cancer Untrained * Pre	0.150852	Cancer Trained * Pre up vs Cancer Untrained * Pre	0.00834299	1.25076	8.20477	2.8644	1.25076	Cancer Trained * Pre up vs Healthy Aged-matched Trained * Pre	0.163873	Cancer Trained * Pre up vs Healthy Aged-matched Trained * Pre	0.482833	0.324894	0.507468	0.712368	0.324894	Cancer Trained * Post up vs Cancer Untrained * Post	0.0470626	Cancer Trained * Post up vs Cancer Untrained * Post	0.438322	0.343922	0.620348	0.787622	0.343922	Cancer Trained * Post up vs Healthy Aged-matched Trained * Post	0.0505583	Cancer Trained * Post up vs Healthy Aged-matched Trained * Post	2.0669	5.37407	13.0003	1
91112	cg23273752	BTG3	0.103681	21		ENST00000339775.6;ENST00000464058.1;ENST00000457956.1;ENST00000348354.6	TSS200;TSS200;TSS200;TSS200	BTG3;BTG3;BTG3;BTG3		Promoter_Associated	21:18985070-18985339	Island	chr21:18984535-18985697	NM_006806;NM_001130914	TSS200;TSS200	BTG3;BTG3	0.0179392	-0.249629	6.41846	-2.53347	-0.249629	Cancer Trained * Post down vs Cancer Trained * Pre	-0.00221097	Cancer Trained * Post down vs Cancer Trained * Pre	0.561284	0.0529602	0.346675	0.588792	0.0529602	Healthy Aged-matched Trained * Post up vs Healthy Aged-matched Trained * Pre	0.000474261	Healthy Aged-matched Trained * Post up vs Healthy Aged-matched Trained * Pre	0.611461	-0.053764	0.264651	-0.514442	-0.053764	Cancer Untrained * Post down vs Cancer Untrained * Pre	-0.000466265	Cancer Untrained * Post down vs Cancer Untrained * Pre	0.0764046	0.193177	3.41665	1.84842	0.193177	Cancer Trained * Pre up vs Cancer Untrained * Pre	0.00173002	Cancer Trained * Pre up vs Cancer Untrained * Pre	0.00922896	0.266184	7.96151	2.82162	0.266184	Cancer Trained * Pre up vs Healthy Aged-matched Trained * Pre	0.00232208	Cancer Trained * Pre up vs Healthy Aged-matched Trained * Pre	0.978455	-0.00268774	0.000744075	-0.0272777	-0.00268774	Cancer Trained * Post down vs Cancer Untrained * Post	-1.46836e-05	Cancer Trained * Post down vs Cancer Untrained * Post	0.702837	-0.0364046	0.148917	-0.385898	-0.0364046	Cancer Trained * Post down vs Healthy Aged-matched Trained * Post	-0.00036315	Cancer Trained * Post down vs Healthy Aged-matched Trained * Post	2.0658	0.250701	0.606789	1
60977	cg00014986	ANAPC11	0.103791	17		ENST00000571570.1;ENST00000511412.1;ENST00000512673.1;ENST00000572639.1;ENST00000571874	5'UTR;TSS1500;TSS1500;5'UTR;5'UTR;1stExon;5'UTR;1stExon;5'UTR;TSS200;1stExon;5'UTR;TSS1	ANAPC11;ALYREF;ALYREF;ANAPC11;ANAPC11;ANAPC11;ANAPC11;ANAPC11;ANAPC11;ANAPC11;ANAPC11;A		Promoter_Associated	17:79848688-79850199	Island	chr17:79848512-79849981	NM_001002245;NM_016476;NM_001002248;NM_001002246;NM_001002244;NM_001002247;NM_016476;NM	5'UTR;5'UTR;5'UTR;5'UTR;5'UTR;5'UTR;1stExon;TSS200;1stExon;TSS1500	ANAPC11;ANAPC11;ANAPC11;ANAPC11;ANAPC11;ANAPC11;ANAPC11;ANAPC11;ANAPC11;THOC4	0.0623566	-0.152704	3.8062	-1.95095	-0.152704	Cancer Trained * Post down vs Cancer Trained * Pre	-0.00365992	Cancer Trained * Post down vs Cancer Trained * Pre	0.225803	0.0887349	1.54228	1.24189	0.0887349	Healthy Aged-matched Trained * Post up vs Healthy Aged-matched Trained * Pre	0.00202988	Healthy Aged-matched Trained * Post up vs Healthy Aged-matched Trained * Pre	0.880083	-0.0126534	0.0232302	-0.152415	-0.0126534	Cancer Untrained * Post down vs Cancer Untrained * Pre	-0.000334693	Cancer Untrained * Post down vs Cancer Untrained * Pre	0.544204	0.0510452	0.378051	0.614859	0.0510452	Cancer Trained * Pre up vs Cancer Untrained * Pre	0.00126268	Cancer Trained * Pre up vs Cancer Untrained * Pre	0.0089122	0.212561	8.04543	2.83645	0.212561	Cancer Trained * Pre up vs Healthy Aged-matched Trained * Pre	0.00496106	Cancer Trained * Pre up vs Healthy Aged-matched Trained * Pre	0.266265	-0.089005	1.29307	-1.13713	-0.089005	Cancer Trained * Post down vs Cancer Untrained * Post	-0.00206256	Cancer Trained * Post down vs Cancer Untrained * Post	0.703241	-0.0288775	0.148491	-0.385345	-0.0288775	Cancer Trained * Post down vs Healthy Aged-matched Trained * Post	-0.000728744	Cancer Trained * Post down vs Healthy Aged-matched Trained * Post	2.06503	0.15814	0.382901	1
69769	cg10160614		0.103892	2								S_Shelf	chr2:239542238-239542553				0.052172	-0.497202	4.15689	-2.03884	-0.497202	Cancer Trained * Post down vs Cancer Trained * Pre	-0.0628482	Cancer Trained * Post down vs Cancer Trained * Pre	0.166701	0.317091	2.02885	1.42438	0.317091	Healthy Aged-matched Trained * Post up vs Healthy Aged-matched Trained * Pre	0.0373641	Healthy Aged-matched Trained * Post up vs Healthy Aged-matched Trained * Pre	0.459244	-0.194436	0.565068	-0.75171	-0.194436	Cancer Untrained * Post down vs Cancer Untrained * Pre	-0.02442	Cancer Untrained * Post down vs Cancer Untrained * Pre	0.593438	0.13988	0.292454	0.540791	0.13988	Cancer Trained * Pre up vs Cancer Untrained * Pre	0.0211999	Cancer Trained * Pre up vs Cancer Untrained * Pre	0.00779511	0.675481	8.36982	2.89306	0.675481	Cancer Trained * Pre up vs Healthy Aged-matched Trained * Pre	0.0841611	Cancer Trained * Pre up vs Healthy Aged-matched Trained * Pre	0.510291	-0.162887	0.446145	-0.667941	-0.162887	Cancer Trained * Post down vs Cancer Untrained * Post	-0.0172283	Cancer Trained * Post down vs Cancer Untrained * Post	0.5575	-0.138813	0.353467	-0.594531	-0.138813	Cancer Trained * Post down vs Healthy Aged-matched Trained * Post	-0.0160511	Cancer Trained * Post down vs Healthy Aged-matched Trained * Post	2.06432	1.53456	3.71688	1
723770	cg15297168		0.104001	4		ENST00000512091.1;ENST00000509779.1;ENST00000514591.1	5'UTR;5'UTR;5'UTR	LPHN3;LPHN3;LPHN3	chr4:62068799-62068799			S_Shore	chr4:62065883-62068801				0.0327362	-0.490755	5.11072	-2.26069	-0.490755	Cancer Trained * Post down vs Cancer Trained * Pre	-0.0278734	Cancer Trained * Post down vs Cancer Trained * Pre	0.372816	0.179834	0.823527	0.907484	0.179834	Healthy Aged-matched Trained * Post up vs Healthy Aged-matched Trained * Pre	0.0058937	Healthy Aged-matched Trained * Post up vs Healthy Aged-matched Trained * Pre	0.983102	0.00492578	0.000457667	0.0213931	0.00492578	Cancer Untrained * Post up vs Cancer Untrained * Pre	0.000195691	Cancer Untrained * Post up vs Cancer Untrained * Pre	0.154458	0.338107	2.15629	1.46843	0.338107	Cancer Trained * Pre up vs Cancer Untrained * Pre	0.0205588	Cancer Trained * Pre up vs Cancer Untrained * Pre	0.00541885	0.632859	9.27162	3.04493	0.632859	Cancer Trained * Pre up vs Healthy Aged-matched Trained * Pre	0.0324372	Cancer Trained * Pre up vs Healthy Aged-matched Trained * Pre	0.474658	-0.157574	0.526892	-0.725873	-0.157574	Cancer Trained * Post down vs Cancer Untrained * Post	-0.0075103	Cancer Trained * Post down vs Cancer Untrained * Post	0.857414	-0.0377295	0.0329537	-0.181532	-0.0377295	Cancer Trained * Post down vs Healthy Aged-matched Trained * Post	-0.00132996	Cancer Trained * Post down vs Healthy Aged-matched Trained * Post	2.06355	1.21555	2.94528	1
189724	cg17992705	ATXN2L	0.104076	16		ENST00000563565.1;ENST00000565971.1;ENST00000565845.1;ENST00000564035.1;ENST00000566007	3'UTR;3'UTR;5'UTR;5'UTR;TSS1500;TSS1500;5'UTR;1stExon;5'UTR;TSS200;TSS1500;ExonBnd;5'UT	RP11-24N18.1;ATXN2L;ATXN2L;ATXN2L;ATXN2L;ATXN2L;ATXN2L;ATXN2L;ATXN2L;ATXN2L;ATXN2L;ATXN						NM_148416;NM_145714;NM_148415;NM_148414;NM_007245;NM_017492;NM_001308230;NM_007245;NM_1	ExonBnd;ExonBnd;ExonBnd;ExonBnd;ExonBnd;ExonBnd;ExonBnd;Body;Body;Body;Body;Body;Body;B	ATXN2L;ATXN2L;ATXN2L;ATXN2L;ATXN2L;ATXN2L;ATXN2L;ATXN2L;ATXN2L;ATXN2L;ATXN2L;ATXN2L;ATX	0.298144	0.121671	1.12901	1.06255	0.121671	Cancer Trained * Post up vs Cancer Trained * Pre	0.011901	Cancer Trained * Post up vs Cancer Trained * Pre	0.0497395	-0.215552	4.25215	-2.06207	-0.215552	Healthy Aged-matched Trained * Post down vs Healthy Aged-matched Trained * Pre	-0.0188653	Healthy Aged-matched Trained * Post down vs Healthy Aged-matched Trained * Pre	0.933444	-0.0102457	0.00711629	-0.0843581	-0.0102457	Cancer Untrained * Post down vs Cancer Untrained * Pre	-0.0020577	Cancer Untrained * Post down vs Cancer Untrained * Pre	0.294378	-0.130084	1.14715	-1.07105	-0.130084	Cancer Trained * Pre down vs Cancer Untrained * Pre	-0.0129357	Cancer Trained * Pre down vs Cancer Untrained * Pre	0.00495884	-0.337848	9.49633	-3.08161	-0.337848	Cancer Trained * Pre down vs Healthy Aged-matched Trained * Pre	-0.0307013	Cancer Trained * Pre down vs Healthy Aged-matched Trained * Pre	0.98736	0.00183239	0.000256071	0.0160022	0.00183239	Cancer Trained * Post up vs Cancer Untrained * Post	0.00102305	Cancer Trained * Post up vs Cancer Untrained * Post	0.995493	-0.000625547	3.25561e-05	-0.0057058	-0.000625547	Cancer Trained * Post down vs Healthy Aged-matched Trained * Post	6.50088e-05	Cancer Trained * Post up vs Healthy Aged-matched Trained * Post	2.06303	0.338135	0.819513	1
437413	cg19819891	MYST1	0.104081	16		ENST00000539683.2;ENST00000576336.1;ENST00000576336.1	5'UTR;1stExon;5'UTR	KAT8;RP11-196G11.4;RP11-196G11.4		Promoter_Associated	16:31128636-31129771	S_Shore	chr16:31128799-31129200	NM_182958;NM_032188	Body;Body	MYST1;MYST1	0.244372	-0.165818	1.42137	-1.19221	-0.165818	Cancer Trained * Post down vs Cancer Trained * Pre	-0.00439502	Cancer Trained * Post down vs Cancer Trained * Pre	0.308265	0.132052	1.08173	1.04006	0.132052	Healthy Aged-matched Trained * Post up vs Healthy Aged-matched Trained * Pre	0.00290638	Healthy Aged-matched Trained * Post up vs Healthy Aged-matched Trained * Pre	0.382616	-0.131107	0.789855	-0.888738	-0.131107	Cancer Untrained * Post down vs Cancer Untrained * Pre	-0.00268414	Cancer Untrained * Post down vs Cancer Untrained * Pre	0.586178	0.0813596	0.304166	0.551513	0.0813596	Cancer Trained * Pre up vs Cancer Untrained * Pre	0.00251798	Cancer Trained * Pre up vs Cancer Untrained * Pre	0.00718336	0.389824	8.56983	2.92743	0.389824	Cancer Trained * Pre up vs Healthy Aged-matched Trained * Pre	0.0096527	Cancer Trained * Pre up vs Healthy Aged-matched Trained * Pre	0.740119	0.0466494	0.112496	0.335404	0.0466494	Cancer Trained * Post up vs Cancer Untrained * Post	0.000807095	Cancer Trained * Post up vs Cancer Untrained * Post	0.496216	0.0919544	0.476847	0.690541	0.0919544	Cancer Trained * Post up vs Healthy Aged-matched Trained * Post	0.00235129	Cancer Trained * Post up vs Healthy Aged-matched Trained * Post	2.06299	0.49884	1.20902	1
390725	cg07164224	IL1R1	0.104251	2		ENST00000452403.1;ENST00000409929.1	5'UTR;5'UTR	IL1R1;IL1R1	chr2:102699368-102699368	Unclassified	2:102698915-102699806			NM_001288706	5'UTR	IL1R1	0.423195	-0.0902009	0.662989	-0.814242	-0.0902009	Cancer Trained * Post down vs Cancer Trained * Pre	-0.0150299	Cancer Trained * Post down vs Cancer Trained * Pre	0.182896	0.138534	1.87663	1.3699	0.138534	Healthy Aged-matched Trained * Post up vs Healthy Aged-matched Trained * Pre	0.0236986	Healthy Aged-matched Trained * Post up vs Healthy Aged-matched Trained * Pre	0.576901	0.0664234	0.319576	0.56531	0.0664234	Cancer Untrained * Post up vs Cancer Untrained * Pre	0.0110888	Cancer Untrained * Post up vs Cancer Untrained * Pre	0.039534	0.255224	4.71819	2.17214	0.255224	Cancer Trained * Pre up vs Cancer Untrained * Pre	0.0430118	Cancer Trained * Pre up vs Cancer Untrained * Pre	0.00815588	0.304823	8.25976	2.87398	0.304823	Cancer Trained * Pre up vs Healthy Aged-matched Trained * Pre	0.0516455	Cancer Trained * Pre up vs Healthy Aged-matched Trained * Pre	0.38192	0.0985999	0.792204	0.890059	0.0985999	Cancer Trained * Post up vs Cancer Untrained * Post	0.0168931	Cancer Trained * Post up vs Cancer Untrained * Post	0.479788	0.0760877	0.514638	0.717383	0.0760877	Cancer Trained * Post up vs Healthy Aged-matched Trained * Post	0.012917	Cancer Trained * Post up vs Healthy Aged-matched Trained * Post	2.0618	0.316281	0.767	1
101912	cg21455485	AHDC1	0.104272	1		ENST00000490295.1;ENST00000487743.1;ENST00000407475.2;ENST00000374011.2;ENST00000482400	TSS1500;TSS1500;TSS1500;TSS1500;TSS1500;TSS200;5'UTR;3'UTR	AHDC1;AHDC1;AHDC1;AHDC1;AHDC1;AHDC1;AHDC1;AHDC1		Promoter_Associated	1:27930538-27931113	Island	chr1:27929705-27930866	NM_001029882	TSS1500	AHDC1	0.0809331	-0.196939	3.30824	-1.81886	-0.196939	Cancer Trained * Post down vs Cancer Trained * Pre	-0.00282998	Cancer Trained * Post down vs Cancer Trained * Pre	0.515001	0.0652812	0.436203	0.660457	0.0652812	Healthy Aged-matched Trained * Post up vs Healthy Aged-matched Trained * Pre	0.000997033	Healthy Aged-matched Trained * Post up vs Healthy Aged-matched Trained * Pre	0.246156	0.136388	1.41037	1.18759	0.136388	Cancer Untrained * Post up vs Cancer Untrained * Pre	0.00199477	Cancer Untrained * Post up vs Cancer Untrained * Pre	0.0156319	0.297925	6.72968	2.59416	0.297925	Cancer Trained * Pre up vs Cancer Untrained * Pre	0.00433524	Cancer Trained * Pre up vs Cancer Untrained * Pre	0.0091135	0.293062	7.99173	2.82696	0.293062	Cancer Trained * Pre up vs Healthy Aged-matched Trained * Pre	0.00431394	Cancer Trained * Pre up vs Healthy Aged-matched Trained * Pre	0.74642	-0.0354021	0.106903	-0.32696	-0.0354021	Cancer Trained * Post down vs Cancer Untrained * Post	-0.000489514	Cancer Trained * Post down vs Cancer Untrained * Post	0.768535	0.0308419	0.0885122	0.29751	0.0308419	Cancer Trained * Post up vs Healthy Aged-matched Trained * Post	0.000486924	Cancer Trained * Post up vs Healthy Aged-matched Trained * Post	2.06165	0.302129	0.732737	1
124010	cg00033457	TCEB1	0.104301	8		ENST00000523794.1;ENST00000284811.8;ENST00000523815.1;ENST00000520210.1;ENST00000519021	TSS1500;TSS200;TSS1500;TSS200;TSS200;TSS200;TSS200;1stExon;TSS200;TSS200;5'UTR	TMEM70;TCEB1;TCEB1;TCEB1;TCEB1;TCEB1;TMEM70;TCEB1;TCEB1;TCEB1;TCEB1		Promoter_Associated	8:74883690-74885475	Island	chr8:74884234-74884602	NM_005648	TSS200	TCEB1	0.142372	-0.17116	2.29454	-1.51478	-0.17116	Cancer Trained * Post down vs Cancer Trained * Pre	-0.0020772	Cancer Trained * Post down vs Cancer Trained * Pre	0.201522	0.135306	1.7207	1.31175	0.135306	Healthy Aged-matched Trained * Post up vs Healthy Aged-matched Trained * Pre	0.00144838	Healthy Aged-matched Trained * Post up vs Healthy Aged-matched Trained * Pre	0.547689	0.0730482	0.371498	0.609506	0.0730482	Cancer Untrained * Post up vs Cancer Untrained * Pre	0.00081697	Cancer Untrained * Post up vs Cancer Untrained * Pre	0.0345678	0.267897	4.99658	2.2353	0.267897	Cancer Trained * Pre up vs Cancer Untrained * Pre	0.00308824	Cancer Trained * Pre up vs Cancer Untrained * Pre	0.00496605	0.333315	9.49263	3.08101	0.333315	Cancer Trained * Pre up vs Healthy Aged-matched Trained * Pre	0.00372477	Cancer Trained * Pre up vs Healthy Aged-matched Trained * Pre	0.835645	0.0236884	0.0439503	0.209643	0.0236884	Cancer Trained * Post up vs Cancer Untrained * Post	0.000194065	Cancer Trained * Post up vs Cancer Untrained * Post	0.806029	0.0268481	0.0615893	0.248172	0.0268481	Cancer Trained * Post up vs Healthy Aged-matched Trained * Post	0.00019919	Cancer Trained * Post up vs Healthy Aged-matched Trained * Post	2.06145	0.328998	0.797977	1
94266	cg05076167	G2E3	0.104392	14		ENST00000553504.1;ENST00000553504.1;ENST00000206595.6;ENST00000550944.1;ENST00000547209	5'UTR;1stExon;5'UTR;5'UTR;5'UTR;5'UTR;3'UTR;5'UTR	G2E3;G2E3;G2E3;G2E3;G2E3;G2E3;RP11-1103G16.1;G2E3		Promoter_Associated	14:31027775-31029144	Island	chr14:31028133-31028812	NM_017769	5'UTR	G2E3	0.260773	-0.245297	1.32394	-1.15063	-0.245297	Cancer Trained * Post down vs Cancer Trained * Pre	-0.00392467	Cancer Trained * Post down vs Cancer Trained * Pre	0.125801	0.308232	2.50854	1.58384	0.308232	Healthy Aged-matched Trained * Post up vs Healthy Aged-matched Trained * Pre	0.00288261	Healthy Aged-matched Trained * Post up vs Healthy Aged-matched Trained * Pre	0.763427	0.0688048	0.092591	0.304288	0.0688048	Cancer Untrained * Post up vs Cancer Untrained * Pre	0.00109998	Cancer Untrained * Post up vs Cancer Untrained * Pre	0.274786	0.252481	1.24678	1.11659	0.252481	Cancer Trained * Pre up vs Cancer Untrained * Pre	0.00425991	Cancer Trained * Pre up vs Cancer Untrained * Pre	0.00517765	0.625346	9.38672	3.06378	0.625346	Cancer Trained * Pre up vs Healthy Aged-matched Trained * Pre	0.00813481	Cancer Trained * Pre up vs Healthy Aged-matched Trained * Pre	0.774928	-0.061621	0.0835491	-0.289049	-0.061621	Cancer Trained * Post down vs Cancer Untrained * Post	-0.000764748	Cancer Trained * Post down vs Cancer Untrained * Post	0.727896	0.071817	0.123802	0.351855	0.071817	Cancer Trained * Post up vs Healthy Aged-matched Trained * Post	0.00132752	Cancer Trained * Post up vs Healthy Aged-matched Trained * Post	2.06081	1.17075	2.84051	1
113033	cg14447887	EIF3H	0.104561	8		ENST00000518949.1;ENST00000522453.1;ENST00000521861.1;ENST00000518995.1;ENST00000518034	TSS200;TSS200;TSS200;TSS200;TSS200;TSS200	EIF3H;EIF3H;EIF3H;EIF3H;EIF3H;EIF3H		Promoter_Associated	8:117767539-117768778	Island	chr8:117767930-117768139	NM_003756	TSS200	EIF3H	0.0173732	-0.355437	6.49055	-2.54766	-0.355437	Cancer Trained * Post down vs Cancer Trained * Pre	-0.00358149	Cancer Trained * Post down vs Cancer Trained * Pre	0.166447	0.181521	2.03138	1.42527	0.181521	Healthy Aged-matched Trained * Post up vs Healthy Aged-matched Trained * Pre	0.00161543	Healthy Aged-matched Trained * Post up vs Healthy Aged-matched Trained * Pre	0.934718	-0.0122437	0.00684582	-0.0827394	-0.0122437	Cancer Untrained * Post down vs Cancer Untrained * Pre	-0.00022832	Cancer Untrained * Post down vs Cancer Untrained * Pre	0.168095	0.210059	2.01506	1.41953	0.210059	Cancer Trained * Pre up vs Cancer Untrained * Pre	0.00209714	Cancer Trained * Pre up vs Cancer Untrained * Pre	0.00724457	0.390558	8.549	2.92387	0.390558	Cancer Trained * Pre up vs Healthy Aged-matched Trained * Pre	0.00381064	Cancer Trained * Pre up vs Healthy Aged-matched Trained * Pre	0.349088	-0.133134	0.910615	-0.954261	-0.133134	Cancer Trained * Post down vs Cancer Untrained * Post	-0.00125603	Cancer Trained * Post down vs Cancer Untrained * Post	0.28352	-0.146401	1.20124	-1.09601	-0.146401	Cancer Trained * Post down vs Healthy Aged-matched Trained * Post	-0.00138628	Cancer Trained * Post down vs Healthy Aged-matched Trained * Post	2.05964	0.501123	1.21653	1
560227	cg05729249	PRKAR1B	0.10467	7		ENST00000478198.1;ENST00000297440.6;ENST00000437419.1;ENST00000438961.1;ENST00000440747	3'UTR;TSS1500;TSS1500;TSS1500;TSS1500;3'UTR;5'UTR;5'UTR	PRKAR1B;HEATR2;HEATR2;HEATR2;HEATR2;PRKAR1B;PRKAR1B;PRKAR1B				Island	chr7:766085-766952	NM_001164760;NM_001164759;NM_001164758;NM_017802	5'UTR;5'UTR;5'UTR;TSS1500	PRKAR1B;PRKAR1B;PRKAR1B;HEATR2	0.25112	-0.426223	1.3803	-1.17486	-0.426223	Cancer Trained * Post down vs Cancer Trained * Pre	-0.0180756	Cancer Trained * Post down vs Cancer Trained * Pre	0.647816	0.153126	0.213784	0.462368	0.153126	Healthy Aged-matched Trained * Post up vs Healthy Aged-matched Trained * Pre	0.00377897	Healthy Aged-matched Trained * Post up vs Healthy Aged-matched Trained * Pre	0.821274	0.087846	0.0521184	0.228295	0.087846	Cancer Untrained * Post up vs Cancer Untrained * Pre	0.00150491	Cancer Untrained * Post up vs Cancer Untrained * Pre	0.277837	0.426869	1.23066	1.10935	0.426869	Cancer Trained * Pre up vs Cancer Untrained * Pre	0.0191184	Cancer Trained * Pre up vs Cancer Untrained * Pre	0.00951399	0.975568	7.88866	2.80868	0.975568	Cancer Trained * Pre up vs Healthy Aged-matched Trained * Pre	0.0352655	Cancer Trained * Pre up vs Healthy Aged-matched Trained * Pre	0.812011	-0.0871993	0.057773	-0.24036	-0.0871993	Cancer Trained * Post down vs Cancer Untrained * Post	-0.000462101	Cancer Trained * Post down vs Cancer Untrained * Post	0.264795	0.39622	1.30125	1.14072	0.39622	Cancer Trained * Post up vs Healthy Aged-matched Trained * Post	0.0134109	Cancer Trained * Post up vs Healthy Aged-matched Trained * Post	2.05887	3.3872	8.22585	1
175741	cg24219364	LOC101926966	0.104708	2		ENST00000492352.1	5'UTR	AC008271.1						NR_110201	Body	LOC101926966	0.0549432	0.246062	4.05428	2.01352	0.246062	Cancer Trained * Post up vs Cancer Trained * Pre	0.0223201	Cancer Trained * Post up vs Cancer Trained * Pre	0.0399914	-0.241709	4.69454	-2.16669	-0.241709	Healthy Aged-matched Trained * Post down vs Healthy Aged-matched Trained * Pre	-0.0217089	Healthy Aged-matched Trained * Post down vs Healthy Aged-matched Trained * Pre	0.844236	0.025733	0.0394142	0.19853	0.025733	Cancer Untrained * Post up vs Cancer Untrained * Pre	0.00204352	Cancer Untrained * Post up vs Cancer Untrained * Pre	0.173492	-0.1816	1.96293	-1.40105	-0.1816	Cancer Trained * Pre down vs Cancer Untrained * Pre	-0.0164232	Cancer Trained * Pre down vs Cancer Untrained * Pre	0.00706103	-0.343358	8.61206	-2.93463	-0.343358	Cancer Trained * Pre down vs Healthy Aged-matched Trained * Pre	-0.0308478	Cancer Trained * Pre down vs Healthy Aged-matched Trained * Pre	0.753938	0.0387286	0.100436	0.316916	0.0387286	Cancer Trained * Post up vs Cancer Untrained * Post	0.00385331	Cancer Trained * Post up vs Cancer Untrained * Post	0.228575	0.144413	1.52345	1.23428	0.144413	Cancer Trained * Post up vs Healthy Aged-matched Trained * Post	0.0131812	Cancer Trained * Post up vs Healthy Aged-matched Trained * Post	2.05861	0.38429	0.933372	1
96908	cg14194075	CD44	0.104865	11		ENST00000263398.6;ENST00000263398.6;ENST00000526025.1;ENST00000526025.1;ENST00000278386	5'UTR;1stExon;5'UTR;1stExon;TSS200;TSS200;TSS200;TSS200;5'UTR;1stExon;1stExon;5'UTR;1st	CD44;CD44;CD44;CD44;CD44;CD44;CD44;CD44;CD44;CD44;CD44;CD44;CD44;CD44;CD44;CD44;CD44;RP		Promoter_Associated	11:35160307-35162010	Island	chr11:35160375-35161000	NM_001202556;NM_001202555;NM_001202557;NM_001001389;NM_001001390;NM_000610;NM_001001392	5'UTR;5'UTR;5'UTR;5'UTR;5'UTR;5'UTR;5'UTR;5'UTR;1stExon;1stExon;1stExon;1stExon;1stExon	CD44;CD44;CD44;CD44;CD44;CD44;CD44;CD44;CD44;CD44;CD44;CD44;CD44;CD44;CD44;CD44;LOC1005	0.167372	-0.167697	2.0222	-1.42204	-0.167697	Cancer Trained * Post down vs Cancer Trained * Pre	-0.00191566	Cancer Trained * Post down vs Cancer Trained * Pre	0.0464261	0.225574	4.39069	2.0954	0.225574	Healthy Aged-matched Trained * Post up vs Healthy Aged-matched Trained * Pre	0.00251819	Healthy Aged-matched Trained * Post up vs Healthy Aged-matched Trained * Pre	0.386116	-0.110336	0.778132	-0.882118	-0.110336	Cancer Untrained * Post down vs Cancer Untrained * Pre	-0.00135703	Cancer Untrained * Post down vs Cancer Untrained * Pre	0.506213	0.0843609	0.454888	0.674454	0.0843609	Cancer Trained * Pre up vs Cancer Untrained * Pre	0.00097839	Cancer Trained * Pre up vs Cancer Untrained * Pre	0.00636166	0.336264	8.86999	2.97825	0.336264	Cancer Trained * Pre up vs Healthy Aged-matched Trained * Pre	0.0038316	Cancer Trained * Pre up vs Healthy Aged-matched Trained * Pre	0.820768	0.0269998	0.0524196	0.228953	0.0269998	Cancer Trained * Post up vs Cancer Untrained * Post	0.000419768	Cancer Trained * Post up vs Cancer Untrained * Post	0.61805	-0.0570067	0.254926	-0.504902	-0.0570067	Cancer Trained * Post down vs Healthy Aged-matched Trained * Post	-0.000602247	Cancer Trained * Post down vs Healthy Aged-matched Trained * Post	2.05752	0.357667	0.869172	1
672771	cg10006887	MIR377	0.104916	14		ENST00000362145.1	TSS200	MIR377				N_Shelf	chr14:101531643-101532384	NR_029869	TSS200	MIR377	0.0935809	0.315072	3.03887	1.74323	0.315072	Cancer Trained * Post up vs Cancer Trained * Pre	0.0493466	Cancer Trained * Post up vs Cancer Trained * Pre	0.353661	-0.155932	0.893187	-0.945086	-0.155932	Healthy Aged-matched Trained * Post down vs Healthy Aged-matched Trained * Pre	-0.0204555	Healthy Aged-matched Trained * Post down vs Healthy Aged-matched Trained * Pre	0.743164	0.0635154	0.109773	0.331321	0.0635154	Cancer Untrained * Post up vs Cancer Untrained * Pre	0.0132203	Cancer Untrained * Post up vs Cancer Untrained * Pre	0.0431303	-0.408467	4.53997	-2.13072	-0.408467	Cancer Trained * Pre down vs Cancer Untrained * Pre	-0.0589904	Cancer Trained * Pre down vs Cancer Untrained * Pre	0.00788312	-0.499813	8.34247	-2.88833	-0.499813	Cancer Trained * Pre down vs Healthy Aged-matched Trained * Pre	-0.0738758	Cancer Trained * Pre down vs Healthy Aged-matched Trained * Pre	0.393568	-0.15691	0.753692	-0.868154	-0.15691	Cancer Trained * Post down vs Cancer Untrained * Post	-0.0228641	Cancer Trained * Post down vs Cancer Untrained * Post	0.869119	-0.0288085	0.0277154	-0.16648	-0.0288085	Cancer Trained * Post down vs Healthy Aged-matched Trained * Post	-0.0040737	Cancer Trained * Post down vs Healthy Aged-matched Trained * Post	2.05717	0.840016	2.04168	1
1985	cg13432900	RPS11	0.104932	19		ENST00000270625.1	TSS1500	RPS11		Promoter_Associated	19:49999122-49999833	Island	chr19:49999252-49999839	NM_001015	TSS1500	RPS11	0.0220155	-0.255199	5.96375	-2.44208	-0.255199	Cancer Trained * Post down vs Cancer Trained * Pre	-0.00561859	Cancer Trained * Post down vs Cancer Trained * Pre	0.52645	0.061284	0.412701	0.642418	0.061284	Healthy Aged-matched Trained * Post up vs Healthy Aged-matched Trained * Pre	0.00113154	Healthy Aged-matched Trained * Post up vs Healthy Aged-matched Trained * Pre	0.950892	-0.00689514	0.00386984	-0.0622081	-0.00689514	Cancer Untrained * Post down vs Cancer Untrained * Pre	-1.09931e-05	Cancer Untrained * Post down vs Cancer Untrained * Pre	0.171226	0.156146	1.98458	1.40875	0.156146	Cancer Trained * Pre up vs Cancer Untrained * Pre	0.00361657	Cancer Trained * Pre up vs Cancer Untrained * Pre	0.0074903	0.291136	8.46724	2.90985	0.291136	Cancer Trained * Pre up vs Healthy Aged-matched Trained * Pre	0.00623719	Cancer Trained * Pre up vs Healthy Aged-matched Trained * Pre	0.386235	-0.0921586	0.777736	-0.881893	-0.0921586	Cancer Trained * Post down vs Cancer Untrained * Post	-0.00199102	Cancer Trained * Post down vs Cancer Untrained * Post	0.802079	-0.025347	0.0641803	-0.253338	-0.025347	Cancer Trained * Post down vs Healthy Aged-matched Trained * Post	-0.000512945	Cancer Trained * Post down vs Healthy Aged-matched Trained * Post	2.05705	0.280799	0.682527	1
358254	cg14667209	NCR3LG1	0.104934	11		ENST00000338965.4;ENST00000530403.1	TSS1500;TSS1500	RP1-239B22.1;RP1-239B22.1				N_Shore	chr11:17373019-17373665	NM_001202439	TSS1500	NCR3LG1	0.154637	0.209564	2.15434	1.46777	0.209564	Cancer Trained * Post up vs Cancer Trained * Pre	0.0105847	Cancer Trained * Post up vs Cancer Trained * Pre	0.551218	-0.0787371	0.364941	-0.604103	-0.0787371	Healthy Aged-matched Trained * Post down vs Healthy Aged-matched Trained * Pre	-0.00333351	Healthy Aged-matched Trained * Post down vs Healthy Aged-matched Trained * Pre	0.694542	0.0601613	0.157821	0.397267	0.0601613	Cancer Untrained * Post up vs Cancer Untrained * Pre	0.00279744	Cancer Untrained * Post up vs Cancer Untrained * Pre	0.283465	-0.165997	1.20152	-1.09614	-0.165997	Cancer Trained * Pre down vs Cancer Untrained * Pre	-0.00889736	Cancer Trained * Pre down vs Cancer Untrained * Pre	0.00652712	-0.405658	8.80626	-2.96753	-0.405658	Cancer Trained * Pre down vs Healthy Aged-matched Trained * Pre	-0.0197561	Cancer Trained * Pre down vs Healthy Aged-matched Trained * Pre	0.908399	-0.016595	0.0135094	-0.11623	-0.016595	Cancer Trained * Post down vs Cancer Untrained * Post	-0.00111015	Cancer Trained * Post down vs Cancer Untrained * Post	0.398766	-0.117358	0.737044	-0.858513	-0.117358	Cancer Trained * Post down vs Healthy Aged-matched Trained * Post	-0.00583798	Cancer Trained * Post down vs Healthy Aged-matched Trained * Post	2.05704	0.524168	1.27408	1
118837	cg19769164	TMCO1	0.105026	1		ENST00000367881.5;ENST00000367881.5;ENST00000465705.1;ENST00000423121.1;ENST00000481278	1stExon;5'UTR;TSS200;1stExon;TSS1500;TSS1500;TSS1500;TSS1500;5'UTR	TMCO1;TMCO1;TMCO1;RP11-466F5.8;TMCO1;TMCO1;TMCO1;TMCO1;RP11-466F5.8		Unclassified	1:165737755-165738820	Island	chr1:165737832-165738349	NM_019026	TSS1500	TMCO1	0.0518094	-1.96572	4.17077	-2.04225	-1.96572	Cancer Trained * Post down vs Cancer Trained * Pre	-0.0584363	Cancer Trained * Post down vs Cancer Trained * Pre	0.365817	0.809312	0.848372	0.921071	0.809312	Healthy Aged-matched Trained * Post up vs Healthy Aged-matched Trained * Pre	0.0219566	Healthy Aged-matched Trained * Post up vs Healthy Aged-matched Trained * Pre	0.414487	-0.847189	0.688622	-0.829833	-0.847189	Cancer Untrained * Post down vs Cancer Untrained * Pre	-0.0146402	Cancer Untrained * Post down vs Cancer Untrained * Pre	0.0902437	1.79915	3.10569	1.7623	1.79915	Cancer Trained * Pre up vs Cancer Untrained * Pre	0.0552575	Cancer Trained * Pre up vs Cancer Untrained * Pre	0.00903638	2.60852	8.01214	2.83057	2.60852	Cancer Trained * Pre up vs Healthy Aged-matched Trained * Pre	0.069711	Cancer Trained * Pre up vs Healthy Aged-matched Trained * Pre	0.48603	0.680625	0.500021	0.707122	0.680625	Cancer Trained * Post up vs Cancer Untrained * Post	0.0114614	Cancer Trained * Post up vs Cancer Untrained * Post	0.858068	-0.166514	0.0326486	-0.180689	-0.166514	Cancer Trained * Post down vs Healthy Aged-matched Trained * Post	-0.0106819	Cancer Trained * Post down vs Healthy Aged-matched Trained * Post	2.0564	23.8147	57.9038	1
541176	cg25986451		0.105072	1													0.112899	-0.11147	2.69951	-1.64302	-0.11147	Cancer Trained * Post down vs Cancer Trained * Pre	-0.0192711	Cancer Trained * Post down vs Cancer Trained * Pre	0.41767	0.05104	0.679157	0.82411	0.05104	Healthy Aged-matched Trained * Post up vs Healthy Aged-matched Trained * Pre	0.00883398	Healthy Aged-matched Trained * Post up vs Healthy Aged-matched Trained * Pre	0.716345	-0.0264447	0.13505	-0.367492	-0.0264447	Cancer Untrained * Post down vs Cancer Untrained * Pre	-0.00457608	Cancer Untrained * Post down vs Cancer Untrained * Pre	0.224404	0.0896445	1.5519	1.24575	0.0896445	Cancer Trained * Pre up vs Cancer Untrained * Pre	0.0154706	Cancer Trained * Pre up vs Cancer Untrained * Pre	0.00508603	0.199491	9.43199	3.07115	0.199491	Cancer Trained * Pre up vs Healthy Aged-matched Trained * Pre	0.0344876	Cancer Trained * Pre up vs Healthy Aged-matched Trained * Pre	0.946261	0.00461911	0.00463537	0.0680835	0.00461911	Cancer Trained * Post up vs Cancer Untrained * Post	0.000775617	Cancer Trained * Post up vs Cancer Untrained * Post	0.57422	0.0369808	0.324123	0.569318	0.0369808	Cancer Trained * Post up vs Healthy Aged-matched Trained * Post	0.00638254	Cancer Trained * Post up vs Healthy Aged-matched Trained * Post	2.05608	0.118299	0.287681	1
414122	cg11743503	PLCE1-AS1	0.105292	10		ENST00000425267.1	3'UTR	RP11-76P2.2		Unclassified	10:96039290-96040539			NR_033969;NM_001288989;NM_016341;NM_001165979	Body;Body;Body;Body	PLCE1-AS1;PLCE1;PLCE1;PLCE1	0.125524	-0.182923	2.51238	-1.58505	-0.182923	Cancer Trained * Post down vs Cancer Trained * Pre	-0.0265562	Cancer Trained * Post down vs Cancer Trained * Pre	0.47878	0.0757516	0.517027	0.719046	0.0757516	Healthy Aged-matched Trained * Post up vs Healthy Aged-matched Trained * Pre	0.0106288	Healthy Aged-matched Trained * Post up vs Healthy Aged-matched Trained * Pre	0.515638	0.0807202	0.434871	0.659448	0.0807202	Cancer Untrained * Post up vs Cancer Untrained * Pre	0.0127054	Cancer Untrained * Post up vs Cancer Untrained * Pre	0.0545794	0.246866	4.06741	2.01678	0.246866	Cancer Trained * Pre up vs Cancer Untrained * Pre	0.0361791	Cancer Trained * Pre up vs Cancer Untrained * Pre	0.00581574	0.333201	9.0939	3.01561	0.333201	Cancer Trained * Pre up vs Healthy Aged-matched Trained * Pre	0.0477874	Cancer Trained * Pre up vs Healthy Aged-matched Trained * Pre	0.885577	-0.0167775	0.0211351	-0.145379	-0.0167775	Cancer Trained * Post down vs Cancer Untrained * Post	-0.00308244	Cancer Trained * Post down vs Cancer Untrained * Post	0.506187	0.0745264	0.454943	0.674495	0.0745264	Cancer Trained * Post up vs Healthy Aged-matched Trained * Post	0.0106024	Cancer Trained * Post up vs Healthy Aged-matched Trained * Post	2.05456	0.342043	0.832399	1
777820	cg19259111	AMBRA1	0.10552	11		ENST00000529553.1;ENST00000314823.6	3'UTR;3'UTR	AMBRA1;AMBRA1						NM_017749	Body	AMBRA1	0.0422866	0.205594	4.58025	2.14015	0.205594	Cancer Trained * Post up vs Cancer Trained * Pre	0.00879039	Cancer Trained * Post up vs Cancer Trained * Pre	0.187331	-0.118884	1.83779	-1.35565	-0.118884	Healthy Aged-matched Trained * Post down vs Healthy Aged-matched Trained * Pre	-0.00462782	Healthy Aged-matched Trained * Post down vs Healthy Aged-matched Trained * Pre	0.224641	0.126866	1.55027	1.2451	0.126866	Cancer Untrained * Post up vs Cancer Untrained * Pre	0.00479305	Cancer Untrained * Post up vs Cancer Untrained * Pre	0.381576	-0.0907568	0.793369	-0.890713	-0.0907568	Cancer Trained * Pre down vs Cancer Untrained * Pre	-0.00408342	Cancer Trained * Pre down vs Cancer Untrained * Pre	0.00896232	-0.260664	8.03193	-2.83407	-0.260664	Cancer Trained * Pre down vs Healthy Aged-matched Trained * Pre	-0.0107041	Cancer Trained * Pre down vs Healthy Aged-matched Trained * Pre	0.901353	-0.012029	0.0156793	-0.125217	-0.012029	Cancer Trained * Post down vs Cancer Untrained * Post	-8.60929e-05	Cancer Trained * Post down vs Cancer Untrained * Post	0.494196	0.0638137	0.481378	0.693814	0.0638137	Cancer Trained * Post up vs Healthy Aged-matched Trained * Post	0.00271412	Cancer Trained * Post up vs Healthy Aged-matched Trained * Post	2.05298	0.236824	0.576781	1
360111	cg02115610	DDX10	0.105571	11		ENST00000534221.1;ENST00000524979.1	5'UTR;5'UTR	DDX10;DDX10						NM_004398	Body	DDX10	0.0516693	0.34342	4.17616	2.04357	0.34342	Cancer Trained * Post up vs Cancer Trained * Pre	0.0488226	Cancer Trained * Post up vs Cancer Trained * Pre	0.256471	-0.178159	1.34872	-1.16134	-0.178159	Healthy Aged-matched Trained * Post down vs Healthy Aged-matched Trained * Pre	-0.0230431	Healthy Aged-matched Trained * Post down vs Healthy Aged-matched Trained * Pre	0.54082	0.110524	0.384492	0.620074	0.110524	Cancer Untrained * Post up vs Cancer Untrained * Pre	0.0127404	Cancer Untrained * Post up vs Cancer Untrained * Pre	0.224852	-0.221826	1.54882	-1.24451	-0.221826	Cancer Trained * Pre down vs Cancer Untrained * Pre	-0.031555	Cancer Trained * Pre down vs Cancer Untrained * Pre	0.00484065	-0.497417	9.55775	-3.09156	-0.497417	Cancer Trained * Pre down vs Healthy Aged-matched Trained * Pre	-0.0687751	Cancer Trained * Pre down vs Healthy Aged-matched Trained * Pre	0.948005	0.0110695	0.00433891	0.0658704	0.0110695	Cancer Trained * Post up vs Cancer Untrained * Post	0.0045272	Cancer Trained * Post up vs Cancer Untrained * Post	0.881835	0.0241617	0.0225511	0.15017	0.0241617	Cancer Trained * Post up vs Healthy Aged-matched Trained * Post	0.00309061	Cancer Trained * Post up vs Healthy Aged-matched Trained * Post	2.05263	0.724593	1.76504	1
566831	cg20804661	LOC100133315	0.105828	11		ENST00000528184.1;ENST00000533047.1;ENST00000529844.1;ENST00000361756.3;ENST00000530058	5'UTR;5'UTR;5'UTR;TSS1500;TSS1500;TSS1500;TSS1500;TSS1500;TSS1500;TSS1500;TSS1500;TSS15	RP11-849H4.2;RP11-849H4.2;RP11-849H4.2;RNF121;RNF121;RNF121;RNF121;RNF121;RNF121;RNF121		Promoter_Associated	11:71639013-71640678			NR_029192;NR_024148;NR_024147;NM_018320	TSS200;TSS1500;TSS1500;TSS1500	LOC100133315;RNF121;RNF121;RNF121	0.0596093	-0.226768	3.89404	-1.97333	-0.226768	Cancer Trained * Post down vs Cancer Trained * Pre	-0.00437962	Cancer Trained * Post down vs Cancer Trained * Pre	0.4493	0.0806344	0.590828	0.768654	0.0806344	Healthy Aged-matched Trained * Post up vs Healthy Aged-matched Trained * Pre	0.00138321	Healthy Aged-matched Trained * Post up vs Healthy Aged-matched Trained * Pre	0.489124	0.0855726	0.492896	0.702066	0.0855726	Cancer Untrained * Post up vs Cancer Untrained * Pre	0.00148852	Cancer Untrained * Post up vs Cancer Untrained * Pre	0.052253	0.248416	4.1538	2.03809	0.248416	Cancer Trained * Pre up vs Cancer Untrained * Pre	0.00462403	Cancer Trained * Pre up vs Cancer Untrained * Pre	0.00577708	0.332093	9.11062	3.01838	0.332093	Cancer Trained * Pre up vs Healthy Aged-matched Trained * Pre	0.00618137	Cancer Trained * Pre up vs Healthy Aged-matched Trained * Pre	0.582973	-0.063924	0.309433	-0.556267	-0.063924	Cancer Trained * Post down vs Cancer Untrained * Post	-0.00124411	Cancer Trained * Post down vs Cancer Untrained * Post	0.824256	0.0246913	0.0503636	0.224418	0.0246913	Cancer Trained * Post up vs Healthy Aged-matched Trained * Post	0.00041854	Cancer Trained * Post up vs Healthy Aged-matched Trained * Post	2.05085	0.338537	0.825355	1
49567	cg10878976	TERT	0.105858	5		ENST00000484238.2;ENST00000296820.5;ENST00000460137.2	3'UTR;3'UTR;3'UTR	TERT;TERT;TERT				Island	chr5:1256968-1257222	NM_198255;NM_198253	Body;Body	TERT;TERT	0.0350037	0.311014	4.97041	2.22944	0.311014	Cancer Trained * Post up vs Cancer Trained * Pre	0.0481534	Cancer Trained * Post up vs Cancer Trained * Pre	0.680245	-0.053103	0.173881	-0.41699	-0.053103	Healthy Aged-matched Trained * Post down vs Healthy Aged-matched Trained * Pre	-0.0071095	Healthy Aged-matched Trained * Post down vs Healthy Aged-matched Trained * Pre	0.835395	0.0310679	0.0440864	0.209968	0.0310679	Cancer Untrained * Post up vs Cancer Untrained * Pre	0.00492434	Cancer Untrained * Post up vs Cancer Untrained * Pre	0.28791	-0.160667	1.17905	-1.08584	-0.160667	Cancer Trained * Pre down vs Cancer Untrained * Pre	-0.0249675	Cancer Trained * Pre down vs Cancer Untrained * Pre	0.00956501	-0.374834	7.87587	-2.8064	-0.374834	Cancer Trained * Pre down vs Healthy Aged-matched Trained * Pre	-0.0561726	Cancer Trained * Pre down vs Healthy Aged-matched Trained * Pre	0.400654	0.119279	0.731077	0.85503	0.119279	Cancer Trained * Post up vs Cancer Untrained * Post	0.0182615	Cancer Trained * Post up vs Cancer Untrained * Post	0.936686	-0.010717	0.00643829	-0.080239	-0.010717	Cancer Trained * Post down vs Healthy Aged-matched Trained * Post	-0.00090971	Cancer Trained * Post down vs Healthy Aged-matched Trained * Post	2.05065	0.498848	1.21632	1
599944	cg09884257	TBC1D14	0.105875	4		ENST00000451522.2	TSS1500	TBC1D14		Promoter_Associated	4:6987888-6989839	Island	chr4:6988305-6989373	NM_001113361;NM_001113363;NM_020773	Body;TSS1500;Body	TBC1D14;TBC1D14;TBC1D14	0.0189151	-0.468104	6.2999	-2.50996	-0.468104	Cancer Trained * Post down vs Cancer Trained * Pre	-0.0123419	Cancer Trained * Post down vs Cancer Trained * Pre	0.344858	0.16392	0.927027	0.962823	0.16392	Healthy Aged-matched Trained * Post up vs Healthy Aged-matched Trained * Pre	0.00412039	Healthy Aged-matched Trained * Post up vs Healthy Aged-matched Trained * Pre	0.562996	0.115958	0.343632	0.586201	0.115958	Cancer Untrained * Post up vs Cancer Untrained * Pre	0.00344253	Cancer Untrained * Post up vs Cancer Untrained * Pre	0.0470199	0.413283	4.36506	2.08927	0.413283	Cancer Trained * Pre up vs Cancer Untrained * Pre	0.0109748	Cancer Trained * Pre up vs Cancer Untrained * Pre	0.00717764	0.522778	8.57179	2.92776	0.522778	Cancer Trained * Pre up vs Healthy Aged-matched Trained * Pre	0.0132731	Cancer Trained * Pre up vs Healthy Aged-matched Trained * Pre	0.368567	-0.170779	0.838529	-0.915712	-0.170779	Cancer Trained * Post down vs Cancer Untrained * Post	-0.00480961	Cancer Trained * Post down vs Cancer Untrained * Post	0.546181	-0.109246	0.374325	-0.611821	-0.109246	Cancer Trained * Post down vs Healthy Aged-matched Trained * Post	-0.00318915	Cancer Trained * Post down vs Healthy Aged-matched Trained * Post	2.05053	0.891513	2.17386	1
691628	cg16334869		0.105885	7								S_Shelf	chr7:6691948-6695242				0.179263	-0.111076	1.90932	-1.38178	-0.111076	Cancer Trained * Post down vs Cancer Trained * Pre	-0.0166753	Cancer Trained * Post down vs Cancer Trained * Pre	0.25017	0.0863909	1.38599	1.17728	0.0863909	Healthy Aged-matched Trained * Post up vs Healthy Aged-matched Trained * Pre	0.012263	Healthy Aged-matched Trained * Post up vs Healthy Aged-matched Trained * Pre	0.483663	-0.0606215	0.505526	-0.711003	-0.0606215	Cancer Untrained * Post down vs Cancer Untrained * Pre	-0.00888785	Cancer Untrained * Post down vs Cancer Untrained * Pre	0.808067	0.0209325	0.0602744	0.245509	0.0209325	Cancer Trained * Pre up vs Cancer Untrained * Pre	0.00321424	Cancer Trained * Pre up vs Cancer Untrained * Pre	0.00918099	0.217332	7.97401	2.82383	0.217332	Cancer Trained * Pre up vs Healthy Aged-matched Trained * Pre	0.0318754	Cancer Trained * Pre up vs Healthy Aged-matched Trained * Pre	0.716524	-0.0295215	0.134871	-0.367248	-0.0295215	Cancer Trained * Post down vs Cancer Untrained * Post	-0.00457321	Cancer Trained * Post down vs Cancer Untrained * Post	0.798434	0.0198652	0.0666218	0.258112	0.0198652	Cancer Trained * Post up vs Healthy Aged-matched Trained * Post	0.00293713	Cancer Trained * Post up vs Healthy Aged-matched Trained * Post	2.05046	0.165623	0.403866	1
16316	cg00977408	ATP9A	0.105979	20										NM_006045	Body	ATP9A	0.0628993	0.145561	3.78936	1.94663	0.145561	Cancer Trained * Post up vs Cancer Trained * Pre	0.00392026	Cancer Trained * Post up vs Cancer Trained * Pre	0.67613	-0.0288537	0.178673	-0.422698	-0.0288537	Healthy Aged-matched Trained * Post down vs Healthy Aged-matched Trained * Pre	-0.000755608	Healthy Aged-matched Trained * Post down vs Healthy Aged-matched Trained * Pre	0.289996	0.0857395	1.16865	1.08104	0.0857395	Cancer Untrained * Post up vs Cancer Untrained * Pre	0.00234852	Cancer Untrained * Post up vs Cancer Untrained * Pre	0.290968	-0.085563	1.16385	-1.07882	-0.085563	Cancer Trained * Pre down vs Cancer Untrained * Pre	-0.00238039	Cancer Trained * Pre down vs Cancer Untrained * Pre	0.00933775	-0.20165	7.93342	-2.81663	-0.20165	Cancer Trained * Pre down vs Healthy Aged-matched Trained * Pre	-0.00556079	Cancer Trained * Pre down vs Healthy Aged-matched Trained * Pre	0.733537	-0.0257416	0.118508	-0.34425	-0.0257416	Cancer Trained * Post down vs Cancer Untrained * Post	-0.000808656	Cancer Trained * Post down vs Cancer Untrained * Post	0.706848	-0.0272351	0.144718	-0.380419	-0.0272351	Cancer Trained * Post down vs Healthy Aged-matched Trained * Post	-0.000884928	Cancer Trained * Post down vs Healthy Aged-matched Trained * Post	2.04982	0.143268	0.349465	1
566953	cg00118740		0.106076	13													0.450085	0.100661	0.588761	0.767308	0.100661	Cancer Trained * Post up vs Cancer Trained * Pre	0.0100467	Cancer Trained * Post up vs Cancer Trained * Pre	0.619976	-0.0601327	0.252126	-0.502121	-0.0601327	Healthy Aged-matched Trained * Post down vs Healthy Aged-matched Trained * Pre	-0.0042324	Healthy Aged-matched Trained * Post down vs Healthy Aged-matched Trained * Pre	0.826379	-0.0308429	0.049133	-0.22166	-0.0308429	Cancer Untrained * Post down vs Cancer Untrained * Pre	-0.00252627	Cancer Untrained * Post down vs Cancer Untrained * Pre	0.106579	-0.232943	2.8026	-1.6741	-0.232943	Cancer Trained * Pre down vs Cancer Untrained * Pre	-0.0224196	Cancer Trained * Pre down vs Cancer Untrained * Pre	0.00976534	-0.351381	7.82638	-2.79757	-0.351381	Cancer Trained * Pre down vs Healthy Aged-matched Trained * Pre	-0.0316748	Cancer Trained * Pre down vs Healthy Aged-matched Trained * Pre	0.446634	-0.101439	0.59789	-0.773234	-0.101439	Cancer Trained * Post down vs Cancer Untrained * Post	-0.00984658	Cancer Trained * Post down vs Cancer Untrained * Post	0.141714	-0.190587	2.30246	-1.51739	-0.190587	Cancer Trained * Post down vs Healthy Aged-matched Trained * Post	-0.0173956	Cancer Trained * Post down vs Healthy Aged-matched Trained * Post	2.04915	0.440828	1.07563	1
93108	cg24023588	C3orf37	0.106276	3		ENST00000509551.1;ENST00000511665.1;ENST00000509042.1;ENST00000383463.3;ENST00000417226	TSS1500;TSS1500;TSS200;TSS200;TSS200;TSS200;TSS200;TSS200	C3orf37;C3orf37;C3orf37;C3orf37;C3orf37;C3orf37;C3orf37;C3orf37		Promoter_Associated	3:128997156-128999004	N_Shore	chr3:128997958-128998303	NM_001006109;NM_020187	TSS200;TSS200	C3orf37;C3orf37	0.0891489	-0.179757	3.12823	-1.76868	-0.179757	Cancer Trained * Post down vs Cancer Trained * Pre	-0.00334365	Cancer Trained * Post down vs Cancer Trained * Pre	0.452414	0.0708199	0.582664	0.763324	0.0708199	Healthy Aged-matched Trained * Post up vs Healthy Aged-matched Trained * Pre	0.00124701	Healthy Aged-matched Trained * Post up vs Healthy Aged-matched Trained * Pre	0.541318	-0.0667604	0.383541	-0.619307	-0.0667604	Cancer Untrained * Post down vs Cancer Untrained * Pre	-0.000994409	Cancer Untrained * Post down vs Cancer Untrained * Pre	0.136506	0.16584	2.36676	1.53843	0.16584	Cancer Trained * Pre up vs Cancer Untrained * Pre	0.00317004	Cancer Trained * Pre up vs Cancer Untrained * Pre	0.00568629	0.294349	9.15037	3.02496	0.294349	Cancer Trained * Pre up vs Healthy Aged-matched Trained * Pre	0.00523484	Cancer Trained * Pre up vs Healthy Aged-matched Trained * Pre	0.607678	0.0528436	0.27034	0.519942	0.0528436	Cancer Trained * Post up vs Cancer Untrained * Post	0.0008208	Cancer Trained * Post up vs Cancer Untrained * Post	0.656709	0.0437716	0.202348	0.449831	0.0437716	Cancer Trained * Post up vs Healthy Aged-matched Trained * Post	0.000644185	Cancer Trained * Post up vs Healthy Aged-matched Trained * Post	2.04778	0.264404	0.645586	1
801139	cg13766030	GSTO2	0.106313	10		ENST00000369707.1;ENST00000429569.2;ENST00000401888.2;ENST00000473401.1;ENST00000477078	TSS1500;TSS1500;1stExon;1stExon;1stExon;ExonBnd;5'UTR;5'UTR	GSTO2;GSTO2;GSTO2;GSTO2;GSTO2;GSTO2;GSTO2;GSTO2		Unclassified	10:106034365-106034871	Island	chr10:106034574-106034803	NM_183239	Body	GSTO2	0.0409614	-0.43044	4.64537	-2.15531	-0.43044	Cancer Trained * Post down vs Cancer Trained * Pre	-0.0236827	Cancer Trained * Post down vs Cancer Trained * Pre	0.337657	0.17822	0.955625	0.977561	0.17822	Healthy Aged-matched Trained * Post up vs Healthy Aged-matched Trained * Pre	0.00826214	Healthy Aged-matched Trained * Post up vs Healthy Aged-matched Trained * Pre	0.505543	-0.143094	0.456334	-0.675525	-0.143094	Cancer Untrained * Post down vs Cancer Untrained * Pre	-0.00571574	Cancer Untrained * Post down vs Cancer Untrained * Pre	0.1083	0.352793	2.77384	1.66548	0.352793	Cancer Trained * Pre up vs Cancer Untrained * Pre	0.0211609	Cancer Trained * Pre up vs Cancer Untrained * Pre	0.00636655	0.569408	8.86808	2.97793	0.569408	Cancer Trained * Pre up vs Healthy Aged-matched Trained * Pre	0.0305002	Cancer Trained * Pre up vs Healthy Aged-matched Trained * Pre	0.745864	0.0654463	0.10739	0.327704	0.0654463	Cancer Trained * Post up vs Cancer Untrained * Post	0.00319393	Cancer Trained * Post up vs Cancer Untrained * Post	0.839013	-0.0392521	0.0421414	-0.205284	-0.0392521	Cancer Trained * Post down vs Healthy Aged-matched Trained * Post	-0.00144464	Cancer Trained * Post down vs Healthy Aged-matched Trained * Post	2.04753	1.02081	2.49279	1
43199	cg04187187	BANF1	0.106324	11		ENST00000527051.1;ENST00000524628.1;ENST00000533166.1;ENST00000527348.1;ENST00000528648	TSS1500;TSS1500;TSS1500;TSS1500;TSS1500;TSS200;1stExon;5'UTR;TSS200;TSS200;TSS200;TSS20	EIF1AD;BANF1;BANF1;BANF1;BANF1;BANF1;BANF1;BANF1;BANF1;EIF1AD;EIF1AD;EIF1AD;EIF1AD;EIF1		Promoter_Associated	11:65769053-65770728	Island	chr11:65769397-65770057	NM_003860;NM_001143985;NM_032325;NM_003860;NM_001143985	1stExon;5'UTR;TSS200;5'UTR;1stExon	BANF1;BANF1;EIF1AD;BANF1;BANF1	0.0328833	-0.454004	5.1013	-2.25861	-0.454004	Cancer Trained * Post down vs Cancer Trained * Pre	-0.0198799	Cancer Trained * Post down vs Cancer Trained * Pre	0.512289	0.121982	0.441909	0.664762	0.121982	Healthy Aged-matched Trained * Post up vs Healthy Aged-matched Trained * Pre	0.0042584	Healthy Aged-matched Trained * Post up vs Healthy Aged-matched Trained * Pre	0.537772	0.133207	0.39036	0.624788	0.133207	Cancer Untrained * Post up vs Cancer Untrained * Pre	0.006306	Cancer Untrained * Post up vs Cancer Untrained * Pre	0.132953	0.331141	2.41232	1.55316	0.331141	Cancer Trained * Pre up vs Cancer Untrained * Pre	0.0159048	Cancer Trained * Pre up vs Cancer Untrained * Pre	0.00909966	0.544183	7.99538	2.82761	0.544183	Cancer Trained * Pre up vs Healthy Aged-matched Trained * Pre	0.022649	Cancer Trained * Pre up vs Healthy Aged-matched Trained * Pre	0.21441	-0.256071	1.62286	-1.27391	-0.256071	Cancer Trained * Post down vs Cancer Untrained * Post	-0.0102811	Cancer Trained * Post down vs Cancer Untrained * Post	0.870074	-0.0318034	0.0273084	-0.165253	-0.0318034	Cancer Trained * Post down vs Healthy Aged-matched Trained * Post	-0.00148926	Cancer Trained * Post down vs Healthy Aged-matched Trained * Post	2.04745	1.0341	2.52534	1
183783	cg20102673	KCNH3	0.106755	12	CDMR	ENST00000550434.1	TSS1500	KCNH3				Island	chr12:49931623-49933637	NM_012284	Body	KCNH3	0.28525	-0.13255	1.19244	-1.09199	-0.13255	Cancer Trained * Post down vs Cancer Trained * Pre	-0.0121745	Cancer Trained * Post down vs Cancer Trained * Pre	0.14578	0.166366	2.25418	1.50139	0.166366	Healthy Aged-matched Trained * Post up vs Healthy Aged-matched Trained * Pre	0.0150902	Healthy Aged-matched Trained * Post up vs Healthy Aged-matched Trained * Pre	0.195573	0.171215	1.76852	1.32986	0.171215	Cancer Untrained * Post up vs Cancer Untrained * Pre	0.0158809	Cancer Untrained * Post up vs Cancer Untrained * Pre	0.0396255	0.279515	4.71343	2.17104	0.279515	Cancer Trained * Pre up vs Cancer Untrained * Pre	0.0257859	Cancer Trained * Pre up vs Cancer Untrained * Pre	0.00844968	0.332265	8.17401	2.85902	0.332265	Cancer Trained * Pre up vs Healthy Aged-matched Trained * Pre	0.0299281	Cancer Trained * Pre up vs Healthy Aged-matched Trained * Pre	0.843274	-0.0242493	0.0399094	-0.199773	-0.0242493	Cancer Trained * Post down vs Cancer Untrained * Post	-0.00226952	Cancer Trained * Post down vs Cancer Untrained * Post	0.776511	0.033349	0.0823441	0.286957	0.033349	Cancer Trained * Post up vs Healthy Aged-matched Trained * Post	0.00266336	Cancer Trained * Post up vs Healthy Aged-matched Trained * Post	2.0445	0.376546	0.920877	1
72220	cg09663133		0.106963	20								S_Shore	chr20:60953414-60953668				0.0294561	0.345579	5.3341	2.30957	0.345579	Cancer Trained * Post up vs Cancer Trained * Pre	0.0131996	Cancer Trained * Post up vs Cancer Trained * Pre	0.578787	-0.0768327	0.316402	-0.562497	-0.0768327	Healthy Aged-matched Trained * Post down vs Healthy Aged-matched Trained * Pre	-0.00335882	Healthy Aged-matched Trained * Post down vs Healthy Aged-matched Trained * Pre	0.957961	-0.0084501	0.0028349	-0.0532438	-0.0084501	Cancer Untrained * Post down vs Cancer Untrained * Pre	-0.000358179	Cancer Untrained * Post down vs Cancer Untrained * Pre	0.209999	-0.204201	1.6555	-1.28666	-0.204201	Cancer Trained * Pre down vs Cancer Untrained * Pre	-0.00899725	Cancer Trained * Pre down vs Cancer Untrained * Pre	0.00853767	-0.408953	8.14896	-2.85464	-0.408953	Cancer Trained * Pre down vs Healthy Aged-matched Trained * Pre	-0.0167762	Cancer Trained * Pre down vs Healthy Aged-matched Trained * Pre	0.326263	0.149828	1.00266	1.00133	0.149828	Cancer Trained * Post up vs Cancer Untrained * Post	0.00456049	Cancer Trained * Post up vs Cancer Untrained * Post	0.925902	0.0134584	0.00882562	0.0939448	0.0134584	Cancer Trained * Post up vs Healthy Aged-matched Trained * Post	-0.000217861	Cancer Trained * Post down vs Healthy Aged-matched Trained * Post	2.04308	0.571781	1.39931	1
226966	cg17553122	PCNXL2	0.107016	1		ENST00000430153.1	5'UTR	PCNXL2		Unclassified	1:233417656-233418027			NM_014801	Body	PCNXL2	0.508427	-0.0596525	0.450125	-0.670914	-0.0596525	Cancer Trained * Post down vs Cancer Trained * Pre	-0.0097352	Cancer Trained * Post down vs Cancer Trained * Pre	0.174641	0.113402	1.95209	1.39717	0.113402	Healthy Aged-matched Trained * Post up vs Healthy Aged-matched Trained * Pre	0.0189356	Healthy Aged-matched Trained * Post up vs Healthy Aged-matched Trained * Pre	0.821772	0.0214685	0.0518236	0.227648	0.0214685	Cancer Untrained * Post up vs Cancer Untrained * Pre	0.00352268	Cancer Untrained * Post up vs Cancer Untrained * Pre	0.0786184	0.172936	3.36276	1.83378	0.172936	Cancer Trained * Pre up vs Cancer Untrained * Pre	0.0286506	Cancer Trained * Pre up vs Cancer Untrained * Pre	0.00753408	0.247498	8.45298	2.9074	0.247498	Cancer Trained * Pre up vs Healthy Aged-matched Trained * Pre	0.0411029	Cancer Trained * Pre up vs Healthy Aged-matched Trained * Pre	0.311655	0.0918152	1.06636	1.03265	0.0918152	Cancer Trained * Post up vs Cancer Untrained * Post	0.0153928	Cancer Trained * Post up vs Cancer Untrained * Post	0.390168	0.0744439	0.764756	0.874504	0.0744439	Cancer Trained * Post up vs Healthy Aged-matched Trained * Post	0.0124321	Cancer Trained * Post up vs Healthy Aged-matched Trained * Post	2.04272	0.201857	0.494087	1
120351	cg02951274	RGS12	0.107094	4		ENST00000512266.1;ENST00000543385.1;ENST00000513991.1;ENST00000511275.1;ENST00000506631	5'UTR;3'UTR;5'UTR;3'UTR;5'UTR;5'UTR;5'UTR;5'UTR;5'UTR	RGS12;RGS12;RGS12;RGS12;RGS12;RGS12;RGS12;RGS12;RGS12		Unclassified_Cell_type_specific	4:3417242-3417445	S_Shelf	chr4:3414681-3415353	NM_198229;NM_198227;NM_002926	Body;Body;Body	RGS12;RGS12;RGS12	0.0453667	0.75682	4.43735	2.1065	0.75682	Cancer Trained * Post up vs Cancer Trained * Pre	0.0315809	Cancer Trained * Post up vs Cancer Trained * Pre	0.522031	-0.212972	0.421662	-0.649355	-0.212972	Healthy Aged-matched Trained * Post down vs Healthy Aged-matched Trained * Pre	-0.00306966	Healthy Aged-matched Trained * Post down vs Healthy Aged-matched Trained * Pre	0.923372	-0.0370261	0.00944065	-0.097163	-0.0370261	Cancer Untrained * Post down vs Cancer Untrained * Pre	0.00184182	Cancer Untrained * Post up vs Cancer Untrained * Pre	0.172489	-0.535195	1.97247	-1.40444	-0.535195	Cancer Trained * Pre down vs Cancer Untrained * Pre	-0.0218691	Cancer Trained * Pre down vs Cancer Untrained * Pre	0.00651383	-1.02107	8.81132	-2.96839	-1.02107	Cancer Trained * Pre down vs Healthy Aged-matched Trained * Pre	-0.0354839	Cancer Trained * Pre down vs Healthy Aged-matched Trained * Pre	0.478252	0.258651	0.518283	0.719919	0.258651	Cancer Trained * Post up vs Cancer Untrained * Post	0.00787002	Cancer Trained * Post up vs Cancer Untrained * Post	0.882685	-0.0512817	0.0222255	-0.149082	-0.0512817	Cancer Trained * Post down vs Healthy Aged-matched Trained * Post	-0.000833305	Cancer Trained * Post down vs Healthy Aged-matched Trained * Post	2.04219	3.29509	8.06755	1
430142	cg13257422		0.107097	10													0.0567018	0.170024	3.99214	1.99803	0.170024	Cancer Trained * Post up vs Cancer Trained * Pre	0.0116614	Cancer Trained * Post up vs Cancer Trained * Pre	0.141062	-0.118075	2.31036	-1.51999	-0.118075	Healthy Aged-matched Trained * Post down vs Healthy Aged-matched Trained * Pre	-0.00842053	Healthy Aged-matched Trained * Post down vs Healthy Aged-matched Trained * Pre	0.770494	-0.0266184	0.086975	-0.294915	-0.0266184	Cancer Untrained * Post down vs Cancer Untrained * Pre	-0.00177846	Cancer Untrained * Post down vs Cancer Untrained * Pre	0.0978938	-0.155193	2.95647	-1.71944	-0.155193	Cancer Trained * Pre down vs Cancer Untrained * Pre	-0.0107731	Cancer Trained * Pre down vs Cancer Untrained * Pre	0.00421878	-0.256485	9.91049	-3.14809	-0.256485	Cancer Trained * Pre down vs Healthy Aged-matched Trained * Pre	-0.017425	Cancer Trained * Pre down vs Healthy Aged-matched Trained * Pre	0.630432	0.0414501	0.237266	0.487099	0.0414501	Cancer Trained * Post up vs Cancer Untrained * Post	0.00266672	Cancer Trained * Post up vs Cancer Untrained * Post	0.701273	0.0316145	0.150572	0.388037	0.0316145	Cancer Trained * Post up vs Healthy Aged-matched Trained * Post	0.00265686	Cancer Trained * Post up vs Healthy Aged-matched Trained * Post	2.04217	0.18485	0.452582	1
771694	cg25841987	FAM198B	0.107429	4		ENST00000393807.4;ENST00000296530.7;ENST00000514381.1;ENST00000514381.1;ENST00000509463	5'UTR;TSS200;1stExon;5'UTR;5'UTR;5'UTR;5'UTR	FAM198B;FAM198B;RP11-597D13.9;RP11-597D13.9;RP11-597D13.9;RP11-597D13.9;RP11-597D13.9						NM_016613;NM_001128424;NM_001031700	TSS200;5'UTR;5'UTR	FAM198B;FAM198B;FAM198B	0.257749	-0.251319	1.3413	-1.15815	-0.251319	Cancer Trained * Post down vs Cancer Trained * Pre	-0.0124581	Cancer Trained * Post down vs Cancer Trained * Pre	0.618599	0.0998611	0.254125	0.504109	0.0998611	Healthy Aged-matched Trained * Post up vs Healthy Aged-matched Trained * Pre	0.00405987	Healthy Aged-matched Trained * Post up vs Healthy Aged-matched Trained * Pre	0.832405	-0.0492188	0.0457283	-0.213842	-0.0492188	Cancer Untrained * Post down vs Cancer Untrained * Pre	-0.00255377	Cancer Untrained * Post down vs Cancer Untrained * Pre	0.0787838	0.421824	3.3588	1.8327	0.421824	Cancer Trained * Pre up vs Cancer Untrained * Pre	0.0214987	Cancer Trained * Pre up vs Cancer Untrained * Pre	0.0085832	0.592621	8.13611	2.85239	0.592621	Cancer Trained * Pre up vs Healthy Aged-matched Trained * Pre	0.0292665	Cancer Trained * Pre up vs Healthy Aged-matched Trained * Pre	0.320979	0.219723	1.02524	1.01254	0.219723	Cancer Trained * Post up vs Cancer Untrained * Post	0.0115944	Cancer Trained * Post up vs Cancer Untrained * Post	0.256171	0.24144	1.35046	1.16209	0.24144	Cancer Trained * Post up vs Healthy Aged-matched Trained * Post	0.0127485	Cancer Trained * Post up vs Healthy Aged-matched Trained * Post	2.03992	1.20074	2.9431	1
546568	cg15697019	RSBN1L	0.107529	7		ENST00000445288.1	5'UTR	RSBN1L						NM_198467	Body	RSBN1L	0.210137	-0.115203	1.65447	-1.28626	-0.115203	Cancer Trained * Post down vs Cancer Trained * Pre	-0.019278	Cancer Trained * Post down vs Cancer Trained * Pre	0.275997	0.0910577	1.24035	1.11371	0.0910577	Healthy Aged-matched Trained * Post up vs Healthy Aged-matched Trained * Pre	0.0155184	Healthy Aged-matched Trained * Post up vs Healthy Aged-matched Trained * Pre	0.860274	-0.0168953	0.0316306	-0.17785	-0.0168953	Cancer Untrained * Post down vs Cancer Untrained * Pre	-0.00271745	Cancer Untrained * Post down vs Cancer Untrained * Pre	0.0403453	0.205433	4.67645	2.16251	0.205433	Cancer Trained * Pre up vs Cancer Untrained * Pre	0.0347439	Cancer Trained * Pre up vs Cancer Untrained * Pre	0.00971653	0.240078	7.83833	2.7997	0.240078	Cancer Trained * Pre up vs Healthy Aged-matched Trained * Pre	0.0404737	Cancer Trained * Pre up vs Healthy Aged-matched Trained * Pre	0.242892	0.107125	1.43057	1.19606	0.107125	Cancer Trained * Post up vs Cancer Untrained * Post	0.0181833	Cancer Trained * Post up vs Cancer Untrained * Post	0.696654	0.0338175	0.155525	0.394367	0.0338175	Cancer Trained * Post up vs Healthy Aged-matched Trained * Post	0.00567721	Cancer Trained * Post up vs Healthy Aged-matched Trained * Post	2.03923	0.204479	0.501362	1
518350	cg13483985		0.10756	1								S_Shelf	chr1:14219350-14219737				0.0823935	-0.250286	3.27475	-1.80963	-0.250286	Cancer Trained * Post down vs Cancer Trained * Pre	-0.0237574	Cancer Trained * Post down vs Cancer Trained * Pre	0.0745304	0.234977	3.46368	1.8611	0.234977	Healthy Aged-matched Trained * Post up vs Healthy Aged-matched Trained * Pre	0.0224857	Healthy Aged-matched Trained * Post up vs Healthy Aged-matched Trained * Pre	0.769002	0.0435534	0.0881448	0.296892	0.0435534	Cancer Untrained * Post up vs Cancer Untrained * Pre	0.00465394	Cancer Untrained * Post up vs Cancer Untrained * Pre	0.128321	0.230736	2.47391	1.57287	0.230736	Cancer Trained * Pre up vs Cancer Untrained * Pre	0.022209	Cancer Trained * Pre up vs Cancer Untrained * Pre	0.00444847	0.413989	9.77396	3.12633	0.413989	Cancer Trained * Pre up vs Healthy Aged-matched Trained * Pre	0.0397688	Cancer Trained * Pre up vs Healthy Aged-matched Trained * Pre	0.652149	-0.0631032	0.208165	-0.456251	-0.0631032	Cancer Trained * Post down vs Cancer Untrained * Post	-0.00620228	Cancer Trained * Post down vs Cancer Untrained * Post	0.595167	-0.0712746	0.289709	-0.538247	-0.0712746	Cancer Trained * Post down vs Healthy Aged-matched Trained * Post	-0.00647419	Cancer Trained * Post down vs Healthy Aged-matched Trained * Post	2.03903	0.48756	1.19557	1
309576	cg06067352		0.107612	18													0.303242	0.148774	1.10493	1.05116	0.148774	Cancer Trained * Post up vs Cancer Trained * Pre	0.00764481	Cancer Trained * Post up vs Cancer Trained * Pre	0.512983	-0.0857462	0.440442	-0.663658	-0.0857462	Healthy Aged-matched Trained * Post down vs Healthy Aged-matched Trained * Pre	-0.00486054	Healthy Aged-matched Trained * Post down vs Healthy Aged-matched Trained * Pre	0.578459	0.0845152	0.316953	0.562986	0.0845152	Cancer Untrained * Post up vs Cancer Untrained * Pre	0.00413719	Cancer Untrained * Post up vs Cancer Untrained * Pre	0.296578	-0.160039	1.13652	-1.06607	-0.160039	Cancer Trained * Pre down vs Cancer Untrained * Pre	-0.00889741	Cancer Trained * Pre down vs Cancer Untrained * Pre	0.00764419	-0.393151	8.41752	-2.9013	-0.393151	Cancer Trained * Pre down vs Healthy Aged-matched Trained * Pre	-0.0196	Cancer Trained * Pre down vs Healthy Aged-matched Trained * Pre	0.504795	-0.0957794	0.457954	-0.676723	-0.0957794	Cancer Trained * Post down vs Cancer Untrained * Post	-0.0053898	Cancer Trained * Post down vs Cancer Untrained * Post	0.252787	-0.15863	1.37037	-1.17063	-0.15863	Cancer Trained * Post down vs Healthy Aged-matched Trained * Post	-0.0070947	Cancer Trained * Post down vs Healthy Aged-matched Trained * Post	2.03868	0.510482	1.25199	1
94058	cg01894644	BCAR3	0.10774	1		ENST00000370243.1;ENST00000260502.6;ENST00000370244.1	TSS200;5'UTR;5'UTR	BCAR3;BCAR3;BCAR3				Island	chr1:94146321-94147504	NM_001261409;NM_003567;NM_001261408	TSS200;5'UTR;5'UTR	BCAR3;BCAR3;BCAR3	0.164547	-0.171357	2.05044	-1.43193	-0.171357	Cancer Trained * Post down vs Cancer Trained * Pre	-0.00262535	Cancer Trained * Post down vs Cancer Trained * Pre	0.14379	0.164865	2.27761	1.50918	0.164865	Healthy Aged-matched Trained * Post up vs Healthy Aged-matched Trained * Pre	0.00238376	Healthy Aged-matched Trained * Post up vs Healthy Aged-matched Trained * Pre	0.524857	-0.0818572	0.415914	-0.644914	-0.0818572	Cancer Untrained * Post down vs Cancer Untrained * Pre	-0.00110507	Cancer Untrained * Post down vs Cancer Untrained * Pre	0.254659	0.147984	1.35932	1.1659	0.147984	Cancer Trained * Pre up vs Cancer Untrained * Pre	0.00231951	Cancer Trained * Pre up vs Cancer Untrained * Pre	0.00455408	0.35709	9.71375	3.11669	0.35709	Cancer Trained * Pre up vs Healthy Aged-matched Trained * Pre	0.00501795	Cancer Trained * Pre up vs Healthy Aged-matched Trained * Pre	0.629299	0.0584845	0.238849	0.488722	0.0584845	Cancer Trained * Post up vs Cancer Untrained * Post	0.000799236	Cancer Trained * Post up vs Cancer Untrained * Post	0.856943	0.0208682	0.0331743	0.182138	0.0208682	Cancer Trained * Post up vs Healthy Aged-matched Trained * Post	8.84592e-06	Cancer Trained * Post up vs Healthy Aged-matched Trained * Post	2.03781	0.36478	0.89503	1
795419	cg24478420		0.10774	1													0.202163	-0.174766	1.71566	-1.30983	-0.174766	Cancer Trained * Post down vs Cancer Trained * Pre	-0.0174269	Cancer Trained * Post down vs Cancer Trained * Pre	0.278292	0.134989	1.22827	1.10827	0.134989	Healthy Aged-matched Trained * Post up vs Healthy Aged-matched Trained * Pre	0.0142703	Healthy Aged-matched Trained * Post up vs Healthy Aged-matched Trained * Pre	0.966307	-0.00603812	0.00182039	-0.0426661	-0.00603812	Cancer Untrained * Post down vs Cancer Untrained * Pre	0.00118581	Cancer Untrained * Post up vs Cancer Untrained * Pre	0.0722877	0.265583	3.52177	1.87664	0.265583	Cancer Trained * Pre up vs Cancer Untrained * Pre	0.0289061	Cancer Trained * Pre up vs Cancer Untrained * Pre	0.00519404	0.391219	9.37872	3.06247	0.391219	Cancer Trained * Pre up vs Healthy Aged-matched Trained * Pre	0.0415501	Cancer Trained * Pre up vs Healthy Aged-matched Trained * Pre	0.474642	0.0968543	0.526929	0.725899	0.0968543	Cancer Trained * Post up vs Cancer Untrained * Post	0.0102933	Cancer Trained * Post up vs Cancer Untrained * Post	0.529468	0.0814635	0.406658	0.637698	0.0814635	Cancer Trained * Post up vs Healthy Aged-matched Trained * Post	0.0098528	Cancer Trained * Post up vs Healthy Aged-matched Trained * Post	2.03781	0.45348	1.11267	1
696436	cg20303231		0.107793	22													0.233983	-0.123212	1.48753	-1.21964	-0.123212	Cancer Trained * Post down vs Cancer Trained * Pre	-0.0119501	Cancer Trained * Post down vs Cancer Trained * Pre	0.344085	0.0889372	0.930056	0.964394	0.0889372	Healthy Aged-matched Trained * Post up vs Healthy Aged-matched Trained * Pre	0.00905714	Healthy Aged-matched Trained * Post up vs Healthy Aged-matched Trained * Pre	0.582394	0.0596968	0.310392	0.557128	0.0596968	Cancer Untrained * Post up vs Cancer Untrained * Pre	0.00568936	Cancer Untrained * Post up vs Cancer Untrained * Pre	0.0273224	0.251172	5.4948	2.3441	0.251172	Cancer Trained * Pre up vs Cancer Untrained * Pre	0.0229964	Cancer Trained * Pre up vs Cancer Untrained * Pre	0.00761637	0.280767	8.42643	2.90283	0.280767	Cancer Trained * Pre up vs Healthy Aged-matched Trained * Pre	0.0263596	Cancer Trained * Pre up vs Healthy Aged-matched Trained * Pre	0.505418	0.0682637	0.456606	0.675726	0.0682637	Cancer Trained * Post up vs Cancer Untrained * Post	0.00535688	Cancer Trained * Post up vs Cancer Untrained * Post	0.484614	0.0686187	0.503309	0.709443	0.0686187	Cancer Trained * Post up vs Healthy Aged-matched Trained * Post	0.00535237	Cancer Trained * Post up vs Healthy Aged-matched Trained * Post	2.03745	0.259917	0.63785	1
734436	cg22862441	GRID2IP	0.10803	7	DMR	ENST00000435185.1	TSS1500	GRID2IP		Unclassified	7:6570204-6571315	S_Shore	chr7:6570453-6571095	NM_001145118	Body	GRID2IP	0.0474476	-0.317392	4.34682	-2.0849	-0.317392	Cancer Trained * Post down vs Cancer Trained * Pre	-0.0145898	Cancer Trained * Post down vs Cancer Trained * Pre	0.129352	0.217964	2.45998	1.56843	0.217964	Healthy Aged-matched Trained * Post up vs Healthy Aged-matched Trained * Pre	0.00967221	Healthy Aged-matched Trained * Post up vs Healthy Aged-matched Trained * Pre	0.715929	0.0594292	0.135465	0.368056	0.0594292	Cancer Untrained * Post up vs Cancer Untrained * Pre	0.00278213	Cancer Untrained * Post up vs Cancer Untrained * Pre	0.333667	0.159178	0.971841	0.98582	0.159178	Cancer Trained * Pre up vs Cancer Untrained * Pre	0.00708823	Cancer Trained * Pre up vs Cancer Untrained * Pre	0.00944797	0.409803	7.90532	2.81164	0.409803	Cancer Trained * Pre up vs Healthy Aged-matched Trained * Pre	0.0183028	Cancer Trained * Pre up vs Healthy Aged-matched Trained * Pre	0.165191	-0.217643	2.04395	-1.42967	-0.217643	Cancer Trained * Post down vs Cancer Untrained * Post	-0.0102837	Cancer Trained * Post down vs Cancer Untrained * Post	0.397198	-0.125553	0.742031	-0.861412	-0.125553	Cancer Trained * Post down vs Healthy Aged-matched Trained * Post	-0.00595922	Cancer Trained * Post down vs Healthy Aged-matched Trained * Post	2.03585	0.58976	1.44843	1
80724	cg14094449	C14orf135	0.108055	14		ENST00000555569.1;ENST00000317623.4;ENST00000391611.2;ENST00000406949.1;ENST00000556907	TSS1500;TSS200;TSS200;TSS200;TSS200;TSS200	C14orf135;C14orf135;C14orf135;C14orf135;C14orf135;RP11-16B13.1		Promoter_Associated	14:60557768-60559674	Island	chr14:60558340-60559176	NM_022495	TSS200	C14orf135	0.100784	-0.195412	2.90357	-1.70399	-0.195412	Cancer Trained * Post down vs Cancer Trained * Pre	-0.00768399	Cancer Trained * Post down vs Cancer Trained * Pre	0.904465	0.0126929	0.0147006	0.121246	0.0126929	Healthy Aged-matched Trained * Post up vs Healthy Aged-matched Trained * Pre	4.83512e-05	Healthy Aged-matched Trained * Post up vs Healthy Aged-matched Trained * Pre	0.816832	-0.0284721	0.054792	-0.234077	-0.0284721	Cancer Untrained * Post down vs Cancer Untrained * Pre	-0.000836634	Cancer Untrained * Post down vs Cancer Untrained * Pre	0.199118	0.160439	1.73981	1.31902	0.160439	Cancer Trained * Pre up vs Cancer Untrained * Pre	0.00659051	Cancer Trained * Pre up vs Cancer Untrained * Pre	0.00932996	0.309297	7.93542	2.81699	0.309297	Cancer Trained * Pre up vs Healthy Aged-matched Trained * Pre	0.0112742	Cancer Trained * Pre up vs Healthy Aged-matched Trained * Pre	0.955249	-0.0065002	0.0032128	-0.0566816	-0.0065002	Cancer Trained * Post down vs Cancer Untrained * Post	-0.000256848	Cancer Trained * Post down vs Cancer Untrained * Post	0.365532	0.101192	0.849399	0.921628	0.101192	Cancer Trained * Post up vs Healthy Aged-matched Trained * Post	0.00354183	Cancer Trained * Post up vs Healthy Aged-matched Trained * Post	2.03568	0.334648	0.821957	1
172086	cg03349241	RECQL4	0.108206	8		ENST00000530854.1;ENST00000525766.1;ENST00000524998.1;ENST00000531310.1;ENST00000534270	TSS1500;TSS1500;TSS1500;TSS1500;TSS1500;TSS200;TSS200;TSS200;TSS200;TSS1500;TSS200	LRRC14;LRRC14;RECQL4;LRRC14;RECQL4;LRRC14;LRRC14;LRRC14;RECQL4;RECQL4;RECQL4		Promoter_Associated	8:145742675-145744073	Island	chr8:145742464-145743826	NM_004260;NM_014665	TSS200;TSS200	RECQL4;LRRC14	0.16756	-0.252498	2.02033	-1.42138	-0.252498	Cancer Trained * Post down vs Cancer Trained * Pre	-0.00577749	Cancer Trained * Post down vs Cancer Trained * Pre	0.52693	0.104056	0.411736	0.641666	0.104056	Healthy Aged-matched Trained * Post up vs Healthy Aged-matched Trained * Pre	0.00224231	Healthy Aged-matched Trained * Post up vs Healthy Aged-matched Trained * Pre	0.70399	-0.072413	0.147702	-0.384321	-0.072413	Cancer Untrained * Post down vs Cancer Untrained * Pre	-0.000929542	Cancer Untrained * Post down vs Cancer Untrained * Pre	0.270458	0.212341	1.27005	1.12697	0.212341	Cancer Trained * Pre up vs Cancer Untrained * Pre	0.00482691	Cancer Trained * Pre up vs Cancer Untrained * Pre	0.00651028	0.504901	8.81267	2.96861	0.504901	Cancer Trained * Pre up vs Healthy Aged-matched Trained * Pre	0.0102137	Cancer Trained * Pre up vs Healthy Aged-matched Trained * Pre	0.857378	0.0322559	0.0329705	0.181578	0.0322559	Cancer Trained * Post up vs Cancer Untrained * Post	-2.10397e-05	Cancer Trained * Post down vs Cancer Untrained * Post	0.391388	0.148347	0.76077	0.872221	0.148347	Cancer Trained * Post up vs Healthy Aged-matched Trained * Post	0.00219386	Cancer Trained * Post up vs Healthy Aged-matched Trained * Post	2.03466	0.802594	1.9723	1
647042	cg25234390		0.10821	4						Unclassified_Cell_type_specific	4:181585988-181586274						0.0417751	-0.348909	4.60511	-2.14595	-0.348909	Cancer Trained * Post down vs Cancer Trained * Pre	-0.0125411	Cancer Trained * Post down vs Cancer Trained * Pre	0.324154	0.149282	1.01161	1.00579	0.149282	Healthy Aged-matched Trained * Post up vs Healthy Aged-matched Trained * Pre	0.00364411	Healthy Aged-matched Trained * Post up vs Healthy Aged-matched Trained * Pre	0.753762	-0.0546934	0.100585	-0.317151	-0.0546934	Cancer Untrained * Post down vs Cancer Untrained * Pre	-0.00157856	Cancer Untrained * Post down vs Cancer Untrained * Pre	0.205962	0.223931	1.68614	1.29851	0.223931	Cancer Trained * Pre up vs Cancer Untrained * Pre	0.008465	Cancer Trained * Pre up vs Cancer Untrained * Pre	0.00521393	0.476481	9.36904	3.06089	0.476481	Cancer Trained * Pre up vs Healthy Aged-matched Trained * Pre	0.0156853	Cancer Trained * Pre up vs Healthy Aged-matched Trained * Pre	0.669244	-0.0702841	0.186866	-0.43228	-0.0702841	Cancer Trained * Post down vs Cancer Untrained * Post	-0.00249754	Cancer Trained * Post down vs Cancer Untrained * Post	0.8902	-0.0217102	0.0194506	-0.139465	-0.0217102	Cancer Trained * Post down vs Healthy Aged-matched Trained * Post	-0.000499898	Cancer Trained * Post down vs Healthy Aged-matched Trained * Post	2.03464	0.672328	1.65221	1
768213	cg17458922	TIAM1	0.108263	21		ENST00000469412.1;ENST00000286827.3;ENST00000433071.1	TSS200;TSS1500;5'UTR	TIAM1;TIAM1;AP000251.2				S_Shore	chr21:32929927-32932017	NM_003253	TSS1500	TIAM1	0.374278	-0.128905	0.818423	-0.904667	-0.128905	Cancer Trained * Post down vs Cancer Trained * Pre	-0.0103279	Cancer Trained * Post down vs Cancer Trained * Pre	0.0748309	0.241813	3.45605	1.85905	0.241813	Healthy Aged-matched Trained * Post up vs Healthy Aged-matched Trained * Pre	0.0198955	Healthy Aged-matched Trained * Post up vs Healthy Aged-matched Trained * Pre	0.250641	-0.177743	1.38316	-1.17608	-0.177743	Cancer Untrained * Post down vs Cancer Untrained * Pre	-0.0153244	Cancer Untrained * Post down vs Cancer Untrained * Pre	0.71703	0.0553991	0.134367	0.366562	0.0553991	Cancer Trained * Pre up vs Cancer Untrained * Pre	0.00491503	Cancer Trained * Pre up vs Cancer Untrained * Pre	0.00860322	0.388995	8.13049	2.8514	0.388995	Cancer Trained * Pre up vs Healthy Aged-matched Trained * Pre	0.0330705	Cancer Trained * Pre up vs Healthy Aged-matched Trained * Pre	0.471245	0.104238	0.535167	0.731551	0.104238	Cancer Trained * Post up vs Cancer Untrained * Post	0.00991152	Cancer Trained * Post up vs Cancer Untrained * Post	0.894494	0.0182774	0.0179497	0.133976	0.0182774	Cancer Trained * Post up vs Healthy Aged-matched Trained * Post	0.00284719	Cancer Trained * Post up vs Healthy Aged-matched Trained * Post	2.03428	0.516274	1.26894	1
215294	cg01282678	ZNF805	0.108459	19		ENST00000535550.1;ENST00000354309.3	5'UTR;5'UTR	ZNF805;ZNF805						NM_001145078;NM_001023563	5'UTR;Body	ZNF805;ZNF805	0.0325118	0.333385	5.1252	2.26389	0.333385	Cancer Trained * Post up vs Cancer Trained * Pre	0.0187865	Cancer Trained * Post up vs Cancer Trained * Pre	0.269423	-0.151835	1.27569	-1.12946	-0.151835	Healthy Aged-matched Trained * Post down vs Healthy Aged-matched Trained * Pre	-0.00741932	Healthy Aged-matched Trained * Post down vs Healthy Aged-matched Trained * Pre	0.652714	0.0711396	0.207438	0.455454	0.0711396	Cancer Untrained * Post up vs Cancer Untrained * Pre	0.00324972	Cancer Untrained * Post up vs Cancer Untrained * Pre	0.260532	-0.179816	1.32532	-1.15122	-0.179816	Cancer Trained * Pre down vs Cancer Untrained * Pre	-0.0104217	Cancer Trained * Pre down vs Cancer Untrained * Pre	0.00594886	-0.423853	9.03724	-3.0062	-0.423853	Cancer Trained * Pre down vs Healthy Aged-matched Trained * Pre	-0.0229731	Cancer Trained * Pre down vs Healthy Aged-matched Trained * Pre	0.580631	0.0824299	0.31332	0.55975	0.0824299	Cancer Trained * Post up vs Cancer Untrained * Post	0.00511509	Cancer Trained * Post up vs Cancer Untrained * Post	0.667111	0.061368	0.189448	0.435256	0.061368	Cancer Trained * Post up vs Healthy Aged-matched Trained * Post	0.00323266	Cancer Trained * Post up vs Healthy Aged-matched Trained * Post	2.03296	0.551089	1.35538	1
83269	cg13421935	ARFIP1	0.108531	4		ENST00000451320.2;ENST00000429148.2;ENST00000353617.2;ENST00000405727.2;ENST00000356064	TSS1500;TSS1500;TSS1500;TSS1500;TSS1500;TSS1500;TSS1500;1stExon;5'UTR	ARFIP1;ARFIP1;ARFIP1;ARFIP1;ARFIP1;ARFIP1;ARFIP1;TIGD4;TIGD4		NonGene_Associated	4:153700103-153701806	Island	chr4:153700539-153701491	NM_001025593;NM_014447;NM_145720;NM_001025595	TSS1500;TSS1500;TSS200;TSS1500	ARFIP1;ARFIP1;TIGD4;ARFIP1	0.0833832	-0.215654	3.25244	-1.80345	-0.215654	Cancer Trained * Post down vs Cancer Trained * Pre	-0.00163072	Cancer Trained * Post down vs Cancer Trained * Pre	0.40484	0.0924966	0.718001	0.847349	0.0924966	Healthy Aged-matched Trained * Post up vs Healthy Aged-matched Trained * Pre	0.000619454	Healthy Aged-matched Trained * Post up vs Healthy Aged-matched Trained * Pre	0.82209	-0.0288206	0.0516352	-0.227234	-0.0288206	Cancer Untrained * Post down vs Cancer Untrained * Pre	-0.000194815	Cancer Untrained * Post down vs Cancer Untrained * Pre	0.499402	0.08693	0.469764	0.685393	0.08693	Cancer Trained * Pre up vs Cancer Untrained * Pre	0.000683684	Cancer Trained * Pre up vs Cancer Untrained * Pre	0.00896122	0.324472	8.03223	2.83412	0.324472	Cancer Trained * Pre up vs Healthy Aged-matched Trained * Pre	0.00230624	Cancer Trained * Pre up vs Healthy Aged-matched Trained * Pre	0.41137	-0.0999038	0.698002	-0.835465	-0.0999038	Cancer Trained * Post down vs Cancer Untrained * Post	-0.000752218	Cancer Trained * Post down vs Cancer Untrained * Post	0.887782	0.0163212	0.0203229	0.142558	0.0163212	Cancer Trained * Post up vs Healthy Aged-matched Trained * Post	5.60729e-05	Cancer Trained * Post up vs Healthy Aged-matched Trained * Post	2.03247	0.363281	0.893691	1
296120	cg16065628	NUDT11	0.108851	X								N_Shore	chrX:51238706-51240104	NM_018159	Body	NUDT11	0.145494	0.162108	2.25753	1.50251	0.162108	Cancer Trained * Post up vs Cancer Trained * Pre	0.027835	Cancer Trained * Post up vs Cancer Trained * Pre	0.753521	-0.0312682	0.100789	-0.317473	-0.0312682	Healthy Aged-matched Trained * Post down vs Healthy Aged-matched Trained * Pre	-0.005284	Healthy Aged-matched Trained * Post down vs Healthy Aged-matched Trained * Pre	0.889613	-0.0160457	0.0196604	-0.140216	-0.0160457	Cancer Untrained * Post down vs Cancer Untrained * Pre	-0.00249692	Cancer Untrained * Post down vs Cancer Untrained * Pre	0.141524	-0.173731	2.30476	-1.51814	-0.173731	Cancer Trained * Pre down vs Cancer Untrained * Pre	-0.0297463	Cancer Trained * Pre down vs Cancer Untrained * Pre	0.00788441	-0.298353	8.34206	-2.88826	-0.298353	Cancer Trained * Pre down vs Healthy Aged-matched Trained * Pre	-0.0512619	Cancer Trained * Pre down vs Healthy Aged-matched Trained * Pre	0.967627	0.00442281	0.00168044	0.0409932	0.00442281	Cancer Trained * Post up vs Cancer Untrained * Post	0.000585628	Cancer Trained * Post up vs Cancer Untrained * Post	0.319247	-0.104977	1.03276	-1.01625	-0.104977	Cancer Trained * Post down vs Healthy Aged-matched Trained * Post	-0.0181429	Cancer Trained * Post down vs Healthy Aged-matched Trained * Post	2.03033	0.295428	0.727536	1
157787	cg00641844	CLRN1-AS1	0.108931	3		ENST00000476886.1;ENST00000469268.1;ENST00000465576.1	5'UTR;5'UTR;5'UTR	CLRN1-AS1;RP11-166N6.2;CLRN1-AS1						NR_024066	Body	CLRN1-AS1	0.0350664	0.351834	4.96667	2.2286	0.351834	Cancer Trained * Post up vs Cancer Trained * Pre	0.0266124	Cancer Trained * Post up vs Cancer Trained * Pre	0.540329	-0.0894722	0.385433	-0.620832	-0.0894722	Healthy Aged-matched Trained * Post down vs Healthy Aged-matched Trained * Pre	-0.00617899	Healthy Aged-matched Trained * Post down vs Healthy Aged-matched Trained * Pre	0.506021	-0.112987	0.4553	-0.674759	-0.112987	Cancer Untrained * Post down vs Cancer Untrained * Pre	-0.00730917	Cancer Untrained * Post down vs Cancer Untrained * Pre	0.0290773	-0.387731	5.36166	-2.31553	-0.387731	Cancer Trained * Pre down vs Cancer Untrained * Pre	-0.0293065	Cancer Trained * Pre down vs Cancer Untrained * Pre	0.00733386	-0.441167	8.51894	-2.91872	-0.441167	Cancer Trained * Pre down vs Healthy Aged-matched Trained * Pre	-0.0332456	Cancer Trained * Pre down vs Healthy Aged-matched Trained * Pre	0.629588	0.07709	0.238444	0.488308	0.07709	Cancer Trained * Post up vs Cancer Untrained * Post	0.00461512	Cancer Trained * Post up vs Cancer Untrained * Post	0.999275	0.000138776	8.42957e-07	0.000918127	0.000138776	Cancer Trained * Post up vs Healthy Aged-matched Trained * Post	-0.000454195	Cancer Trained * Post down vs Healthy Aged-matched Trained * Post	2.0298	0.632372	1.55772	1
317340	cg17044159		0.108961	5		ENST00000505654.1;ENST00000508060.1;ENST00000510208.1;ENST00000506127.1;ENST00000512073	5'UTR;5'UTR;5'UTR;5'UTR;5'UTR	PAM;PAM;PAM;PAM;PAM									0.143082	-0.275568	2.28603	-1.51196	-0.275568	Cancer Trained * Post down vs Cancer Trained * Pre	-0.0317442	Cancer Trained * Post down vs Cancer Trained * Pre	0.412804	0.138572	0.693674	0.832871	0.138572	Healthy Aged-matched Trained * Post up vs Healthy Aged-matched Trained * Pre	0.0169386	Healthy Aged-matched Trained * Post up vs Healthy Aged-matched Trained * Pre	0.41833	-0.159084	0.677211	-0.822928	-0.159084	Cancer Untrained * Post down vs Cancer Untrained * Pre	-0.0204588	Cancer Untrained * Post down vs Cancer Untrained * Pre	0.371493	0.175923	0.828172	0.91004	0.175923	Cancer Trained * Pre up vs Cancer Untrained * Pre	0.0197344	Cancer Trained * Pre up vs Cancer Untrained * Pre	0.00651531	0.517964	8.81075	2.96829	0.517964	Cancer Trained * Pre up vs Healthy Aged-matched Trained * Pre	0.0635715	Cancer Trained * Pre up vs Healthy Aged-matched Trained * Pre	0.747042	0.0594394	0.106359	0.326128	0.0594394	Cancer Trained * Post up vs Cancer Untrained * Post	0.00844897	Cancer Trained * Post up vs Cancer Untrained * Post	0.5572	0.103824	0.354009	0.594986	0.103824	Cancer Trained * Post up vs Healthy Aged-matched Trained * Post	0.0148886	Cancer Trained * Post up vs Healthy Aged-matched Trained * Post	2.0296	0.842741	2.07613	1
753933	cg15237661	SLC6A1	0.109013	3	CDMR	ENST00000287766.4;ENST00000425938.1;ENST00000462473.1	5'UTR;5'UTR;5'UTR	SLC6A1;SLC6A1;SLC6A1				S_Shelf	chr3:11034446-11035384	NM_003042	5'UTR	SLC6A1	0.416346	0.151162	0.683081	0.826487	0.151162	Cancer Trained * Post up vs Cancer Trained * Pre	0.0148096	Cancer Trained * Post up vs Cancer Trained * Pre	0.24544	-0.198591	1.41477	-1.18944	-0.198591	Healthy Aged-matched Trained * Post down vs Healthy Aged-matched Trained * Pre	-0.0165304	Healthy Aged-matched Trained * Post down vs Healthy Aged-matched Trained * Pre	0.872657	-0.0314144	0.0262235	-0.161937	-0.0314144	Cancer Untrained * Post down vs Cancer Untrained * Pre	-0.00276364	Cancer Untrained * Post down vs Cancer Untrained * Pre	0.248073	-0.229425	1.39867	-1.18265	-0.229425	Cancer Trained * Pre down vs Cancer Untrained * Pre	-0.0204375	Cancer Trained * Pre down vs Cancer Untrained * Pre	0.00641003	-0.520971	8.85118	-2.97509	-0.520971	Cancer Trained * Pre down vs Healthy Aged-matched Trained * Pre	-0.0437595	Cancer Trained * Pre down vs Healthy Aged-matched Trained * Pre	0.799934	-0.0468485	0.065611	-0.256146	-0.0468485	Cancer Trained * Post down vs Cancer Untrained * Post	-0.00286424	Cancer Trained * Post down vs Cancer Untrained * Post	0.337557	-0.171218	0.956028	-0.977767	-0.171218	Cancer Trained * Post down vs Healthy Aged-matched Trained * Post	-0.0124195	Cancer Trained * Post down vs Healthy Aged-matched Trained * Post	2.02925	0.848515	2.09071	1
306984	cg15132937		0.10923	7								N_Shelf	chr7:143077469-143079169				0.040378	0.262167	4.67478	2.16212	0.262167	Cancer Trained * Post up vs Cancer Trained * Pre	0.0119081	Cancer Trained * Post up vs Cancer Trained * Pre	0.544526	-0.0680037	0.377443	-0.614364	-0.0680037	Healthy Aged-matched Trained * Post down vs Healthy Aged-matched Trained * Pre	-0.00321978	Healthy Aged-matched Trained * Post down vs Healthy Aged-matched Trained * Pre	0.542128	-0.079488	0.381994	-0.618056	-0.079488	Cancer Untrained * Post down vs Cancer Untrained * Pre	-0.00370363	Cancer Untrained * Post down vs Cancer Untrained * Pre	0.0202414	-0.318919	6.14915	-2.47975	-0.318919	Cancer Trained * Pre down vs Cancer Untrained * Pre	-0.0149178	Cancer Trained * Pre down vs Cancer Untrained * Pre	0.00806014	-0.334225	8.28844	-2.87897	-0.334225	Cancer Trained * Pre down vs Healthy Aged-matched Trained * Pre	-0.0154745	Cancer Trained * Pre down vs Healthy Aged-matched Trained * Pre	0.85278	0.0227355	0.0351572	0.187503	0.0227355	Cancer Trained * Post up vs Cancer Untrained * Post	0.00069387	Cancer Trained * Post up vs Cancer Untrained * Post	0.972415	-0.00405486	0.00121996	-0.0349279	-0.00405486	Cancer Trained * Post down vs Healthy Aged-matched Trained * Post	-0.000346686	Cancer Trained * Post down vs Healthy Aged-matched Trained * Post	2.0278	0.372675	0.918913	1
362804	cg12986726	CEBPB	0.109249	20		ENST00000303004.3	TSS1500	CEBPB		Promoter_Associated	20:48806270-48807197	Island	chr20:48806598-48809022	NM_005194	TSS1500	CEBPB	0.226445	-0.157	1.5379	-1.24012	-0.157	Cancer Trained * Post down vs Cancer Trained * Pre	-0.00744479	Cancer Trained * Post down vs Cancer Trained * Pre	0.0353045	0.257193	4.95256	2.22544	0.257193	Healthy Aged-matched Trained * Post up vs Healthy Aged-matched Trained * Pre	0.0105705	Healthy Aged-matched Trained * Post up vs Healthy Aged-matched Trained * Pre	0.332944	0.132578	0.974809	0.987324	0.132578	Cancer Untrained * Post up vs Cancer Untrained * Pre	0.00563774	Cancer Untrained * Post up vs Cancer Untrained * Pre	0.149303	0.199785	2.21362	1.48783	0.199785	Cancer Trained * Pre up vs Cancer Untrained * Pre	0.008845	Cancer Trained * Pre up vs Cancer Untrained * Pre	0.0088578	0.344122	8.06016	2.83904	0.344122	Cancer Trained * Pre up vs Healthy Aged-matched Trained * Pre	0.0149525	Cancer Trained * Pre up vs Healthy Aged-matched Trained * Pre	0.484726	-0.0897923	0.503048	-0.709259	-0.0897923	Cancer Trained * Post down vs Cancer Untrained * Post	-0.00423753	Cancer Trained * Post down vs Cancer Untrained * Post	0.568374	-0.0700707	0.334189	-0.578091	-0.0700707	Cancer Trained * Post down vs Healthy Aged-matched Trained * Post	-0.00306277	Cancer Trained * Post down vs Healthy Aged-matched Trained * Post	2.02768	0.406235	1.00173	1
339539	cg15527175	ALG14	0.109459	1		ENST00000451611.1;ENST00000495856.1	5'UTR;3'UTR	RP11-313A24.1;ALG14						NR_131032;NM_144988;NM_001305242	Body;Body;Body	ALG14;ALG14;ALG14	0.0656601	0.207029	3.7062	1.92515	0.207029	Cancer Trained * Post up vs Cancer Trained * Pre	0.0153653	Cancer Trained * Post up vs Cancer Trained * Pre	0.344377	-0.0946155	0.928909	-0.963799	-0.0946155	Healthy Aged-matched Trained * Post down vs Healthy Aged-matched Trained * Pre	-0.00602253	Healthy Aged-matched Trained * Post down vs Healthy Aged-matched Trained * Pre	0.492272	-0.0794944	0.485723	-0.696938	-0.0794944	Cancer Untrained * Post down vs Cancer Untrained * Pre	-0.00579239	Cancer Untrained * Post down vs Cancer Untrained * Pre	0.142676	-0.172641	2.29089	-1.51357	-0.172641	Cancer Trained * Pre down vs Cancer Untrained * Pre	-0.0131669	Cancer Trained * Pre down vs Cancer Untrained * Pre	0.00715966	-0.301553	8.57795	-2.92881	-0.301553	Cancer Trained * Pre down vs Healthy Aged-matched Trained * Pre	-0.0215699	Cancer Trained * Pre down vs Healthy Aged-matched Trained * Pre	0.299734	0.113882	1.12144	1.05898	0.113882	Cancer Trained * Post up vs Cancer Untrained * Post	0.00799084	Cancer Trained * Post up vs Cancer Untrained * Post	0.999301	9.11554e-05	7.83828e-07	0.000885341	9.11554e-05	Cancer Trained * Post up vs Healthy Aged-matched Trained * Post	-0.000182029	Cancer Trained * Post down vs Healthy Aged-matched Trained * Post	2.02627	0.292914	0.72279	1
607724	cg03421353		0.109495	5		ENST00000514303.1;ENST00000510311.1	5'UTR;5'UTR	AC005592.2;AC005592.2				N_Shore	chr5:141736249-141736980				0.393408	-0.079711	0.754209	-0.868452	-0.079711	Cancer Trained * Post down vs Cancer Trained * Pre	-0.0136996	Cancer Trained * Post down vs Cancer Trained * Pre	0.0414502	0.180116	4.62108	2.14967	0.180116	Healthy Aged-matched Trained * Post up vs Healthy Aged-matched Trained * Pre	0.0311287	Healthy Aged-matched Trained * Post up vs Healthy Aged-matched Trained * Pre	0.485898	0.0688614	0.500327	0.707338	0.0688614	Cancer Untrained * Post up vs Cancer Untrained * Pre	0.0118359	Cancer Untrained * Post up vs Cancer Untrained * Pre	0.187269	0.131996	1.83833	1.35585	0.131996	Cancer Trained * Pre up vs Cancer Untrained * Pre	0.0227275	Cancer Trained * Pre up vs Cancer Untrained * Pre	0.00723476	0.256992	8.55232	2.92444	0.256992	Cancer Trained * Pre up vs Healthy Aged-matched Trained * Pre	0.0443553	Cancer Trained * Pre up vs Healthy Aged-matched Trained * Pre	0.858137	-0.0165765	0.0326168	-0.180601	-0.0165765	Cancer Trained * Post down vs Cancer Untrained * Post	-0.00280792	Cancer Trained * Post down vs Cancer Untrained * Post	0.974519	-0.00283509	0.00104082	-0.0322618	-0.00283509	Cancer Trained * Post down vs Healthy Aged-matched Trained * Post	-0.000472957	Cancer Trained * Post down vs Healthy Aged-matched Trained * Post	2.02603	0.213354	0.526532	1
357358	cg12962318	FOXRED2	0.109621	22		ENST00000397223.4;ENST00000216187.6;ENST00000423980.1;ENST00000397224.4	TSS1500;TSS1500;TSS1500;TSS1500	FOXRED2;FOXRED2;FOXRED2;FOXRED2		Promoter_Associated	22:36902214-36903764	S_Shore	chr22:36902024-36903298	NM_024955;NM_001102371	TSS1500;TSS1500	FOXRED2;FOXRED2	0.0756176	-0.309508	3.43624	-1.85371	-0.309508	Cancer Trained * Post down vs Cancer Trained * Pre	-0.00502665	Cancer Trained * Post down vs Cancer Trained * Pre	0.198173	0.201482	1.7474	1.32189	0.201482	Healthy Aged-matched Trained * Post up vs Healthy Aged-matched Trained * Pre	0.00285609	Healthy Aged-matched Trained * Post up vs Healthy Aged-matched Trained * Pre	0.232208	-0.216838	1.4992	-1.22442	-0.216838	Cancer Untrained * Post down vs Cancer Untrained * Pre	-0.00333395	Cancer Untrained * Post down vs Cancer Untrained * Pre	0.687037	0.0721839	0.166138	0.4076	0.0721839	Cancer Trained * Pre up vs Cancer Untrained * Pre	0.00147947	Cancer Trained * Pre up vs Cancer Untrained * Pre	0.00916965	0.451497	7.97698	2.82435	0.451497	Cancer Trained * Pre up vs Healthy Aged-matched Trained * Pre	0.00695465	Cancer Trained * Pre up vs Healthy Aged-matched Trained * Pre	0.903331	-0.0204858	0.0150538	-0.122694	-0.0204858	Cancer Trained * Post down vs Cancer Untrained * Post	-0.000213225	Cancer Trained * Post down vs Cancer Untrained * Post	0.712912	-0.0594924	0.138501	-0.372157	-0.0594924	Cancer Trained * Post down vs Healthy Aged-matched Trained * Post	-0.000928084	Cancer Trained * Post down vs Healthy Aged-matched Trained * Post	2.02519	0.705727	1.74237	1
471988	cg25148705		0.109629	12					chr12:90125293-90125293								0.243705	0.179362	1.42551	1.19395	0.179362	Cancer Trained * Post up vs Cancer Trained * Pre	0.0289846	Cancer Trained * Post up vs Cancer Trained * Pre	0.0972024	-0.236313	2.9694	-1.72319	-0.236313	Healthy Aged-matched Trained * Post down vs Healthy Aged-matched Trained * Pre	-0.0388776	Healthy Aged-matched Trained * Post down vs Healthy Aged-matched Trained * Pre	0.684256	-0.0655582	0.169282	-0.41144	-0.0655582	Cancer Untrained * Post down vs Cancer Untrained * Pre	-0.0107625	Cancer Untrained * Post down vs Cancer Untrained * Pre	0.0464443	-0.333848	4.3899	-2.09521	-0.333848	Cancer Trained * Pre down vs Cancer Untrained * Pre	-0.0545711	Cancer Trained * Pre down vs Cancer Untrained * Pre	0.00638171	-0.428174	8.86218	-2.97694	-0.428174	Cancer Trained * Pre down vs Healthy Aged-matched Trained * Pre	-0.0702613	Cancer Trained * Pre down vs Healthy Aged-matched Trained * Pre	0.559193	-0.0889278	0.350417	-0.59196	-0.0889278	Cancer Trained * Post down vs Cancer Untrained * Post	-0.0148241	Cancer Trained * Post down vs Cancer Untrained * Post	0.93144	-0.0124995	0.00755233	-0.0869042	-0.0124995	Cancer Trained * Post down vs Healthy Aged-matched Trained * Post	-0.00239915	Cancer Trained * Post down vs Healthy Aged-matched Trained * Post	2.02514	0.571289	1.41049	1
772561	cg03272066		0.10965	8	RDMR	ENST00000520513.1;ENST00000517785.1;ENST00000517796.1;ENST00000520096.1	3'UTR;3'UTR;3'UTR;3'UTR	LINC00535;LINC00535;RP11-388K12.1;LINC00535									0.331172	0.235673	0.982119	0.991019	0.235673	Cancer Trained * Post up vs Cancer Trained * Pre	0.0344628	Cancer Trained * Post up vs Cancer Trained * Pre	0.331213	-0.21512	0.98195	-0.990934	-0.21512	Healthy Aged-matched Trained * Post down vs Healthy Aged-matched Trained * Pre	-0.0300084	Healthy Aged-matched Trained * Post down vs Healthy Aged-matched Trained * Pre	0.724446	-0.0899253	0.127103	-0.356515	-0.0899253	Cancer Untrained * Post down vs Cancer Untrained * Pre	-0.0101773	Cancer Untrained * Post down vs Cancer Untrained * Pre	0.135734	-0.388845	2.37654	-1.5416	-0.388845	Cancer Trained * Pre down vs Cancer Untrained * Pre	-0.0489473	Cancer Trained * Pre down vs Cancer Untrained * Pre	0.00618549	-0.680768	8.93988	-2.98996	-0.680768	Cancer Trained * Pre down vs Healthy Aged-matched Trained * Pre	-0.089253	Cancer Trained * Pre down vs Healthy Aged-matched Trained * Pre	0.792455	-0.0632464	0.0707321	-0.265955	-0.0632464	Cancer Trained * Post down vs Cancer Untrained * Post	-0.00430715	Cancer Trained * Post down vs Cancer Untrained * Post	0.322144	-0.229975	1.02022	-1.01006	-0.229975	Cancer Trained * Post down vs Healthy Aged-matched Trained * Post	-0.0247817	Cancer Trained * Post down vs Healthy Aged-matched Trained * Post	2.025	1.4315	3.53456	1
577392	cg07382691	LHCGR	0.109678	2		ENST00000428232.1;ENST00000420913.2;ENST00000294954.6;ENST00000401907.1;ENST00000344775	TSS1500;TSS1500;TSS1500;TSS1500;TSS1500	LHCGR;LHCGR;LHCGR;LHCGR;LHCGR				S_Shore	chr2:48982621-48982958	NM_000233;NM_001198593	TSS1500;Body	LHCGR;STON1-GTF2A1L	0.0803029	0.222432	3.3229	1.82288	0.222432	Cancer Trained * Post up vs Cancer Trained * Pre	0.0150519	Cancer Trained * Post up vs Cancer Trained * Pre	0.403244	-0.0947122	0.722962	-0.850272	-0.0947122	Healthy Aged-matched Trained * Post down vs Healthy Aged-matched Trained * Pre	-0.00617657	Healthy Aged-matched Trained * Post down vs Healthy Aged-matched Trained * Pre	0.438018	-0.102006	0.621182	-0.788151	-0.102006	Cancer Untrained * Post down vs Cancer Untrained * Pre	-0.00637567	Cancer Untrained * Post down vs Cancer Untrained * Pre	0.0216795	-0.316959	5.99757	-2.44899	-0.316959	Cancer Trained * Pre down vs Cancer Untrained * Pre	-0.0211315	Cancer Trained * Pre down vs Cancer Untrained * Pre	0.00682097	-0.344538	8.69732	-2.94912	-0.344538	Cancer Trained * Pre down vs Healthy Aged-matched Trained * Pre	-0.0232217	Cancer Trained * Pre down vs Healthy Aged-matched Trained * Pre	0.951613	0.00747919	0.00375692	0.0612937	0.00747919	Cancer Trained * Post up vs Cancer Untrained * Post	0.00029608	Cancer Trained * Post up vs Cancer Untrained * Post	0.816522	-0.0273937	0.0549811	-0.23448	-0.0273937	Cancer Trained * Post down vs Healthy Aged-matched Trained * Post	-0.00199324	Cancer Trained * Post down vs Healthy Aged-matched Trained * Post	2.02482	0.376854	0.930588	1
722279	cg06607997	FCN3	0.109821	1						Unclassified_Cell_type_specific	1:27699037-27700181			NM_173452;NM_003665	Body;Body	FCN3;FCN3	0.0378955	0.354941	4.80551	2.19215	0.354941	Cancer Trained * Post up vs Cancer Trained * Pre	0.0309336	Cancer Trained * Post up vs Cancer Trained * Pre	0.206619	-0.191643	1.6811	-1.29657	-0.191643	Healthy Aged-matched Trained * Post down vs Healthy Aged-matched Trained * Pre	-0.0141329	Healthy Aged-matched Trained * Post down vs Healthy Aged-matched Trained * Pre	0.290591	0.185421	1.16571	1.07968	0.185421	Cancer Untrained * Post up vs Cancer Untrained * Pre	0.0144009	Cancer Untrained * Post up vs Cancer Untrained * Pre	0.447461	-0.132548	0.595691	-0.77181	-0.132548	Cancer Trained * Pre down vs Cancer Untrained * Pre	-0.0132694	Cancer Trained * Pre down vs Cancer Untrained * Pre	0.00866488	-0.44156	8.11325	-2.84838	-0.44156	Cancer Trained * Pre down vs Healthy Aged-matched Trained * Pre	-0.0360214	Cancer Trained * Pre down vs Healthy Aged-matched Trained * Pre	0.821237	0.0369721	0.0521407	0.228343	0.0369721	Cancer Trained * Post up vs Cancer Untrained * Post	0.00326329	Cancer Trained * Post up vs Cancer Untrained * Post	0.504324	0.105024	0.458977	0.677479	0.105024	Cancer Trained * Post up vs Healthy Aged-matched Trained * Post	0.00904509	Cancer Trained * Post up vs Healthy Aged-matched Trained * Post	2.02387	0.663232	1.63852	1
242405	cg19311375	EPAS1	0.109885	2		ENST00000460015.1;ENST00000467888.1	5'UTR;5'UTR	EPAS1;EPAS1						NM_001430	Body	EPAS1	0.198928	-0.207027	1.74133	-1.31959	-0.207027	Cancer Trained * Post down vs Cancer Trained * Pre	-0.0295338	Cancer Trained * Post down vs Cancer Trained * Pre	0.278903	0.158518	1.22508	1.10683	0.158518	Healthy Aged-matched Trained * Post up vs Healthy Aged-matched Trained * Pre	0.0241967	Healthy Aged-matched Trained * Post up vs Healthy Aged-matched Trained * Pre	0.689055	-0.0673628	0.163877	-0.404817	-0.0673628	Cancer Untrained * Post down vs Cancer Untrained * Pre	-0.0110811	Cancer Untrained * Post down vs Cancer Untrained * Pre	0.0980324	0.285996	2.95389	1.71869	0.285996	Cancer Trained * Pre up vs Cancer Untrained * Pre	0.0410686	Cancer Trained * Pre up vs Cancer Untrained * Pre	0.00588797	0.452196	9.06298	3.01048	0.452196	Cancer Trained * Pre up vs Healthy Aged-matched Trained * Pre	0.0667472	Cancer Trained * Pre up vs Healthy Aged-matched Trained * Pre	0.359884	0.146332	0.869975	0.932724	0.146332	Cancer Trained * Post up vs Cancer Untrained * Post	0.0226159	Cancer Trained * Post up vs Cancer Untrained * Post	0.569177	0.086652	0.332794	0.576883	0.086652	Cancer Trained * Post up vs Healthy Aged-matched Trained * Post	0.0130166	Cancer Trained * Post up vs Healthy Aged-matched Trained * Post	2.02344	0.622547	1.53834	1
799835	cg00488716		0.109923	14													0.022826	0.28594	5.88449	2.4258	0.28594	Cancer Trained * Post up vs Cancer Trained * Pre	0.0158496	Cancer Trained * Post up vs Cancer Trained * Pre	0.395997	-0.0929312	0.74587	-0.863638	-0.0929312	Healthy Aged-matched Trained * Post down vs Healthy Aged-matched Trained * Pre	-0.00519553	Healthy Aged-matched Trained * Post down vs Healthy Aged-matched Trained * Pre	0.904415	-0.0151669	0.0147163	-0.121311	-0.0151669	Cancer Untrained * Post down vs Cancer Untrained * Pre	-0.0010427	Cancer Untrained * Post down vs Cancer Untrained * Pre	0.0340835	-0.280293	5.0261	-2.2419	-0.280293	Cancer Trained * Pre down vs Cancer Untrained * Pre	-0.0154278	Cancer Trained * Pre down vs Cancer Untrained * Pre	0.00788781	-0.325939	8.34102	-2.88808	-0.325939	Cancer Trained * Pre down vs Healthy Aged-matched Trained * Pre	-0.0176457	Cancer Trained * Pre down vs Healthy Aged-matched Trained * Pre	0.861265	0.0208138	0.0311788	0.176575	0.0208138	Cancer Trained * Post up vs Cancer Untrained * Post	0.00146451	Cancer Trained * Post up vs Cancer Untrained * Post	0.643116	0.0529326	0.219985	0.469026	0.0529326	Cancer Trained * Post up vs Healthy Aged-matched Trained * Post	0.00339944	Cancer Trained * Post up vs Healthy Aged-matched Trained * Post	2.02319	0.351389	0.868403	1
67030	cg07480798	FN3KRP	0.109954	17		ENST00000269373.6;ENST00000575052.1;ENST00000574356.1;ENST00000574206.1;ENST00000577128	TSS200;TSS200;TSS200;TSS200;TSS200;TSS200;TSS1500	FN3KRP;FN3KRP;FN3KRP;FN3KRP;FN3KRP;FN3KRP;RP11-388C12.1		Promoter_Associated	17:80673941-80675252	N_Shore	chr17:80674547-80675236	NM_024619	TSS200	FN3KRP	0.0144062	-0.249159	6.91635	-2.6299	-0.249159	Cancer Trained * Post down vs Cancer Trained * Pre	-0.00646482	Cancer Trained * Post down vs Cancer Trained * Pre	0.262291	0.0991891	1.31533	1.14688	0.0991891	Healthy Aged-matched Trained * Post up vs Healthy Aged-matched Trained * Pre	0.00215973	Healthy Aged-matched Trained * Post up vs Healthy Aged-matched Trained * Pre	0.801729	-0.0255035	0.0644126	-0.253796	-0.0255035	Cancer Untrained * Post down vs Cancer Untrained * Pre	-0.00065944	Cancer Untrained * Post down vs Cancer Untrained * Pre	0.221444	0.126011	1.5725	1.25399	0.126011	Cancer Trained * Pre up vs Cancer Untrained * Pre	0.00351135	Cancer Trained * Pre up vs Cancer Untrained * Pre	0.00945763	0.254998	7.90288	2.81121	0.254998	Cancer Trained * Pre up vs Healthy Aged-matched Trained * Pre	0.00639092	Cancer Trained * Pre up vs Healthy Aged-matched Trained * Pre	0.312576	-0.0976442	1.06223	-1.03064	-0.0976442	Cancer Trained * Post down vs Cancer Untrained * Post	-0.00229403	Cancer Trained * Post down vs Cancer Untrained * Post	0.31327	-0.0933504	1.05912	-1.02914	-0.0933504	Cancer Trained * Post down vs Healthy Aged-matched Trained * Post	-0.00223363	Cancer Trained * Post down vs Healthy Aged-matched Trained * Post	2.02299	0.226975	0.56099	1
628578	cg13959432	ATP9B	0.110047	18		ENST00000490210.1	3'UTR	ATP9B				Island	chr18:77125676-77125885	NM_198531	Body	ATP9B	0.0368725	0.213211	4.86219	2.20504	0.213211	Cancer Trained * Post up vs Cancer Trained * Pre	0.0120778	Cancer Trained * Post up vs Cancer Trained * Pre	0.187677	-0.119563	1.83481	-1.35455	-0.119563	Healthy Aged-matched Trained * Post down vs Healthy Aged-matched Trained * Pre	-0.00622136	Healthy Aged-matched Trained * Post down vs Healthy Aged-matched Trained * Pre	0.427251	-0.0827692	0.651326	-0.807047	-0.0827692	Cancer Untrained * Post down vs Cancer Untrained * Pre	-0.0048398	Cancer Untrained * Post down vs Cancer Untrained * Pre	0.0407076	-0.221347	4.6581	-2.15826	-0.221347	Cancer Trained * Pre down vs Cancer Untrained * Pre	-0.012704	Cancer Trained * Pre down vs Cancer Untrained * Pre	0.00653027	-0.274704	8.80507	-2.96733	-0.274704	Cancer Trained * Pre down vs Healthy Aged-matched Trained * Pre	-0.015172	Cancer Trained * Pre down vs Healthy Aged-matched Trained * Pre	0.447436	0.0746326	0.59576	0.771855	0.0746326	Cancer Trained * Post up vs Cancer Untrained * Post	0.00421365	Cancer Trained * Post up vs Cancer Untrained * Post	0.536172	0.0580698	0.393462	0.627266	0.0580698	Cancer Trained * Post up vs Healthy Aged-matched Trained * Post	0.00312715	Cancer Trained * Post up vs Healthy Aged-matched Trained * Post	2.02237	0.236351	0.584341	1
108526	cg10864878		0.110095	15	DMR	ENST00000559184.1;ENST00000558014.1	TSS1500;5'UTR	SEMA6D;SEMA6D				Island	chr15:47476369-47477499				0.336023	-0.107691	0.962234	-0.980935	-0.107691	Cancer Trained * Post down vs Cancer Trained * Pre	-0.00138273	Cancer Trained * Post down vs Cancer Trained * Pre	0.134626	0.154956	2.3907	1.54619	0.154956	Healthy Aged-matched Trained * Post up vs Healthy Aged-matched Trained * Pre	0.00186426	Healthy Aged-matched Trained * Post up vs Healthy Aged-matched Trained * Pre	0.794129	0.0307128	0.0695682	0.263758	0.0307128	Cancer Untrained * Post up vs Cancer Untrained * Pre	0.00045418	Cancer Untrained * Post up vs Cancer Untrained * Pre	0.0485717	0.241455	4.29976	2.07359	0.241455	Cancer Trained * Pre up vs Cancer Untrained * Pre	0.00299867	Cancer Trained * Pre up vs Cancer Untrained * Pre	0.00760243	0.305197	8.43091	2.9036	0.305197	Cancer Trained * Pre up vs Healthy Aged-matched Trained * Pre	0.00371611	Cancer Trained * Pre up vs Healthy Aged-matched Trained * Pre	0.356877	0.103051	0.881117	0.938678	0.103051	Cancer Trained * Post up vs Cancer Untrained * Post	0.00116176	Cancer Trained * Post up vs Cancer Untrained * Post	0.689055	0.0425502	0.163876	0.404817	0.0425502	Cancer Trained * Post up vs Healthy Aged-matched Trained * Post	0.000469125	Cancer Trained * Post up vs Healthy Aged-matched Trained * Post	2.02205	0.304633	0.753278	1
1290	cg25504403	ORAOV1	0.110139	11		ENST00000543863.1;ENST00000543023.1;ENST00000535542.1;ENST00000355486.3;ENST00000535657	TSS1500;TSS200;TSS200;TSS200;TSS200;TSS200;TSS200;TSS200;TSS200;TSS200;TSS200;TSS1500	ORAOV1;ORAOV1;ORAOV1;ORAOV1;ORAOV1;ORAOV1;ORAOV1;ORAOV1;ORAOV1;ORAOV1;ORAOV1;ORAOV1		Promoter_Associated	11:69488974-69490533	Island	chr11:69489754-69490329	NM_153451	TSS200	ORAOV1	0.0451842	-0.160105	4.4455	-2.10844	-0.160105	Cancer Trained * Post down vs Cancer Trained * Pre	-0.00341127	Cancer Trained * Post down vs Cancer Trained * Pre	0.499655	0.0474828	0.469206	0.684986	0.0474828	Healthy Aged-matched Trained * Post up vs Healthy Aged-matched Trained * Pre	0.00108409	Healthy Aged-matched Trained * Post up vs Healthy Aged-matched Trained * Pre	0.521563	0.0523596	0.422619	0.650092	0.0523596	Cancer Untrained * Post up vs Cancer Untrained * Pre	0.0011513	Cancer Untrained * Post up vs Cancer Untrained * Pre	0.0200707	0.200028	6.16793	2.48353	0.200028	Cancer Trained * Pre up vs Cancer Untrained * Pre	0.00420449	Cancer Trained * Pre up vs Cancer Untrained * Pre	0.00779239	0.210345	8.37067	2.89321	0.210345	Cancer Trained * Pre up vs Healthy Aged-matched Trained * Pre	0.00439942	Cancer Trained * Pre up vs Healthy Aged-matched Trained * Pre	0.871222	-0.0124367	0.0268236	-0.163779	-0.0124367	Cancer Trained * Post down vs Cancer Untrained * Post	-0.000358083	Cancer Trained * Post down vs Cancer Untrained * Post	0.970058	0.00275639	0.0014374	0.0379131	0.00275639	Cancer Trained * Post up vs Healthy Aged-matched Trained * Post	-9.59484e-05	Cancer Trained * Post down vs Healthy Aged-matched Trained * Post	2.02177	0.145724	0.360388	1
483094	cg05070202	MLIP	0.11036	6		ENST00000370878.3	3'UTR	MLIP						NM_001281746;NM_138569;NM_001281747	Body;Body;Body	MLIP;MLIP;MLIP	0.59587	0.112744	0.288598	0.537213	0.112744	Cancer Trained * Post up vs Cancer Trained * Pre	0.0100394	Cancer Trained * Post up vs Cancer Trained * Pre	0.0965149	-0.330853	2.98235	-1.72695	-0.330853	Healthy Aged-matched Trained * Post down vs Healthy Aged-matched Trained * Pre	-0.0292571	Healthy Aged-matched Trained * Post down vs Healthy Aged-matched Trained * Pre	0.377915	-0.199825	0.805848	-0.89769	-0.199825	Cancer Untrained * Post down vs Cancer Untrained * Pre	-0.015438	Cancer Untrained * Post down vs Cancer Untrained * Pre	0.0819656	-0.403419	3.28449	-1.81232	-0.403419	Cancer Trained * Pre down vs Cancer Untrained * Pre	-0.0306507	Cancer Trained * Pre down vs Cancer Untrained * Pre	0.00926068	-0.566663	7.95328	-2.82016	-0.566663	Cancer Trained * Pre down vs Healthy Aged-matched Trained * Pre	-0.0462539	Cancer Trained * Pre down vs Healthy Aged-matched Trained * Pre	0.668803	-0.0908507	0.187398	-0.432895	-0.0908507	Cancer Trained * Post down vs Cancer Untrained * Post	-0.00517322	Cancer Trained * Post down vs Cancer Untrained * Post	0.545755	-0.123067	0.375126	-0.612475	-0.123067	Cancer Trained * Post down vs Healthy Aged-matched Trained * Post	-0.00695733	Cancer Trained * Post down vs Healthy Aged-matched Trained * Post	2.0203	1.11229	2.75279	1
677427	cg09314489		0.110539	3													0.0268105	0.302871	5.53543	2.35275	0.302871	Cancer Trained * Post up vs Cancer Trained * Pre	0.0121123	Cancer Trained * Post up vs Cancer Trained * Pre	0.422186	-0.0958962	0.665917	-0.816038	-0.0958962	Healthy Aged-matched Trained * Post down vs Healthy Aged-matched Trained * Pre	-0.00373687	Healthy Aged-matched Trained * Post down vs Healthy Aged-matched Trained * Pre	0.408987	-0.114664	0.705244	-0.839788	-0.114664	Cancer Untrained * Post down vs Cancer Untrained * Pre	-0.0054508	Cancer Untrained * Post down vs Cancer Untrained * Pre	0.0507255	-0.280252	4.21292	-2.05254	-0.280252	Cancer Trained * Pre down vs Cancer Untrained * Pre	-0.0118831	Cancer Trained * Pre down vs Cancer Untrained * Pre	0.0082457	-0.353648	8.2332	-2.86935	-0.353648	Cancer Trained * Pre down vs Healthy Aged-matched Trained * Pre	-0.0147138	Cancer Trained * Pre down vs Healthy Aged-matched Trained * Pre	0.296419	0.137283	1.13728	1.06643	0.137283	Cancer Trained * Post up vs Cancer Untrained * Post	0.00568001	Cancer Trained * Post up vs Cancer Untrained * Post	0.71739	0.0451186	0.13401	0.366074	0.0451186	Cancer Trained * Post up vs Healthy Aged-matched Trained * Post	0.00113536	Cancer Trained * Post up vs Healthy Aged-matched Trained * Post	2.01913	0.418251	1.03572	1
324840	cg26800202	KIF21B	0.110694	1		ENST00000477146.2	ExonBnd	KIF21B		Gene_Associated_Cell_type_specific	1:200956283-200956343			NM_017596	Body	KIF21B	0.0736277	0.185538	3.48682	1.8673	0.185538	Cancer Trained * Post up vs Cancer Trained * Pre	0.00782653	Cancer Trained * Post up vs Cancer Trained * Pre	0.161125	-0.130986	2.08545	-1.44411	-0.130986	Healthy Aged-matched Trained * Post down vs Healthy Aged-matched Trained * Pre	-0.00519608	Healthy Aged-matched Trained * Post down vs Healthy Aged-matched Trained * Pre	0.85107	0.019993	0.0359889	0.189707	0.019993	Cancer Untrained * Post up vs Cancer Untrained * Pre	0.000620908	Cancer Untrained * Post up vs Cancer Untrained * Pre	0.120145	-0.169584	2.5893	-1.60913	-0.169584	Cancer Trained * Pre down vs Cancer Untrained * Pre	-0.00738236	Cancer Trained * Pre down vs Cancer Untrained * Pre	0.0041392	-0.300224	9.95969	-3.1559	-0.300224	Cancer Trained * Pre down vs Healthy Aged-matched Trained * Pre	-0.0122869	Cancer Trained * Pre down vs Healthy Aged-matched Trained * Pre	0.967897	-0.00403919	0.00165255	-0.0406516	-0.00403919	Cancer Trained * Post down vs Cancer Untrained * Post	-0.00017674	Cancer Trained * Post down vs Cancer Untrained * Post	0.865335	0.0162999	0.0293578	0.171341	0.0162999	Cancer Trained * Post up vs Healthy Aged-matched Trained * Post	0.000735724	Cancer Trained * Post up vs Healthy Aged-matched Trained * Post	2.0181	0.24905	0.617041	1
753014	cg17573415	TMEM51-AS1	0.11096	1		ENST00000404665.2;ENST00000310916.3	3'UTR;3'UTR	C1orf126;C1orf126		Unclassified_Cell_type_specific	1:15467512-15468488			NR_027136	Body	TMEM51-AS1	0.376597	-0.0886803	0.810386	-0.900214	-0.0886803	Cancer Trained * Post down vs Cancer Trained * Pre	-0.0151331	Cancer Trained * Post down vs Cancer Trained * Pre	0.606449	0.0469179	0.272204	0.521732	0.0469179	Healthy Aged-matched Trained * Post up vs Healthy Aged-matched Trained * Pre	0.00792265	Healthy Aged-matched Trained * Post up vs Healthy Aged-matched Trained * Pre	0.558883	-0.0619006	0.350974	-0.59243	-0.0619006	Cancer Untrained * Post down vs Cancer Untrained * Pre	-0.0104411	Cancer Untrained * Post down vs Cancer Untrained * Pre	0.267607	0.118473	1.28565	1.13387	0.118473	Cancer Trained * Pre up vs Cancer Untrained * Pre	0.0199477	Cancer Trained * Pre up vs Cancer Untrained * Pre	0.00975043	0.263918	7.83002	2.79822	0.263918	Cancer Trained * Pre up vs Healthy Aged-matched Trained * Pre	0.0442705	Cancer Trained * Pre up vs Healthy Aged-matched Trained * Pre	0.360859	0.0916933	0.866389	0.9308	0.0916933	Cancer Trained * Post up vs Cancer Untrained * Post	0.0152557	Cancer Trained * Post up vs Cancer Untrained * Post	0.185806	0.12832	1.85102	1.36052	0.12832	Cancer Trained * Post up vs Healthy Aged-matched Trained * Post	0.0212148	Cancer Trained * Post up vs Healthy Aged-matched Trained * Post	2.01635	0.24459	0.606516	1
805069	cg27117476	RPL10L	0.111169	14		ENST00000298283.3	1stExon	RPL10L				N_Shore	chr14:47120868-47121159	NM_080746	1stExon	RPL10L	0.301549	-0.0785918	1.11286	-1.05492	-0.0785918	Cancer Trained * Post down vs Cancer Trained * Pre	-0.0125757	Cancer Trained * Post down vs Cancer Trained * Pre	0.0943724	0.118254	3.02342	1.7388	0.118254	Healthy Aged-matched Trained * Post up vs Healthy Aged-matched Trained * Pre	0.0195666	Healthy Aged-matched Trained * Post up vs Healthy Aged-matched Trained * Pre	0.626098	-0.0389811	0.243356	-0.493312	-0.0389811	Cancer Untrained * Post down vs Cancer Untrained * Pre	-0.00633067	Cancer Untrained * Post down vs Cancer Untrained * Pre	0.546091	0.0483565	0.374494	0.611959	0.0483565	Cancer Trained * Pre up vs Cancer Untrained * Pre	0.00767399	Cancer Trained * Pre up vs Cancer Untrained * Pre	0.00610548	0.213656	8.97233	2.99539	0.213656	Cancer Trained * Pre up vs Healthy Aged-matched Trained * Pre	0.0349161	Cancer Trained * Pre up vs Healthy Aged-matched Trained * Pre	0.907487	0.00874577	0.0137811	0.117393	0.00874577	Cancer Trained * Post up vs Cancer Untrained * Post	0.00142891	Cancer Trained * Post up vs Cancer Untrained * Post	0.815606	0.0168102	0.0555422	0.235674	0.0168102	Cancer Trained * Post up vs Healthy Aged-matched Trained * Post	0.00277374	Cancer Trained * Post up vs Healthy Aged-matched Trained * Post	2.01499	0.139796	0.346891	1
627597	cg26805528	CRAT	0.111248	9		ENST00000464290.1;ENST00000455830.1;ENST00000460708.1;ENST00000358994.4;ENST00000455292	3'UTR;5'UTR;TSS1500;TSS1500;TSS1500;TSS1500;TSS1500;TSS1500;TSS1500;TSS1500;TSS1500;TSS	CRAT;CRAT;CRAT;PPP2R4;PPP2R4;CRAT;PPP2R4;PPP2R4;PPP2R4;PPP2R4;PPP2R4;PPP2R4;PPP2R4;PPP2				N_Shore	chr9:131872624-131873959	NM_000755;NM_178000;NR_028048;NM_178003;NM_178001;NM_021131	Body;TSS1500;Body;TSS1500;TSS1500;TSS1500	CRAT;PPP2R4;CRAT;PPP2R4;PPP2R4;PPP2R4	0.0343409	-0.397519	5.01035	-2.23838	-0.397519	Cancer Trained * Post down vs Cancer Trained * Pre	-0.0102614	Cancer Trained * Post down vs Cancer Trained * Pre	0.768804	0.0481744	0.0883009	0.297155	0.0481744	Healthy Aged-matched Trained * Post up vs Healthy Aged-matched Trained * Pre	0.00202545	Healthy Aged-matched Trained * Post up vs Healthy Aged-matched Trained * Pre	0.534962	-0.118509	0.395822	-0.629144	-0.118509	Cancer Untrained * Post down vs Cancer Untrained * Pre	-0.00300981	Cancer Untrained * Post down vs Cancer Untrained * Pre	0.107346	0.314616	2.78972	1.67024	0.314616	Cancer Trained * Pre up vs Cancer Untrained * Pre	0.00854269	Cancer Trained * Pre up vs Cancer Untrained * Pre	0.00976306	0.475692	7.82693	2.79767	0.475692	Cancer Trained * Pre up vs Healthy Aged-matched Trained * Pre	0.0121826	Cancer Trained * Pre up vs Healthy Aged-matched Trained * Pre	0.842721	0.0356052	0.0401957	0.200489	0.0356052	Cancer Trained * Post up vs Cancer Untrained * Post	0.00129112	Cancer Trained * Post up vs Cancer Untrained * Post	0.86138	0.0299982	0.0311264	0.176427	0.0299982	Cancer Trained * Post up vs Healthy Aged-matched Trained * Post	-0.000104256	Cancer Trained * Post down vs Healthy Aged-matched Trained * Post	2.01447	0.79418	1.97119	1
417522	cg12407370		0.111427	7		ENST00000454771.1	3'UTR	WDR60									0.630117	-0.0805625	0.237705	-0.48755	-0.0805625	Cancer Trained * Post down vs Cancer Trained * Pre	-0.00463266	Cancer Trained * Post down vs Cancer Trained * Pre	0.220782	0.189435	1.57715	1.25585	0.189435	Healthy Aged-matched Trained * Post up vs Healthy Aged-matched Trained * Pre	0.0165097	Healthy Aged-matched Trained * Post up vs Healthy Aged-matched Trained * Pre	0.597772	-0.093664	0.285605	-0.53442	-0.093664	Cancer Untrained * Post down vs Cancer Untrained * Pre	-0.00759933	Cancer Untrained * Post down vs Cancer Untrained * Pre	0.463839	0.130388	0.55347	0.743956	0.130388	Cancer Trained * Pre up vs Cancer Untrained * Pre	0.00941994	Cancer Trained * Pre up vs Cancer Untrained * Pre	0.00885794	0.449149	8.06013	2.83904	0.449149	Cancer Trained * Pre up vs Healthy Aged-matched Trained * Pre	0.0362741	Cancer Trained * Pre up vs Healthy Aged-matched Trained * Pre	0.393451	0.143489	0.75407	0.868372	0.143489	Cancer Trained * Post up vs Cancer Untrained * Post	0.0123866	Cancer Trained * Post up vs Cancer Untrained * Post	0.26821	0.179151	1.28234	1.1324	0.179151	Cancer Trained * Post up vs Healthy Aged-matched Trained * Post	0.0151318	Cancer Trained * Post up vs Healthy Aged-matched Trained * Post	2.0133	0.687139	1.7065	1
575938	cg16400896		0.111434	4													0.601398	-0.0878252	0.279955	-0.529108	-0.0878252	Cancer Trained * Post down vs Cancer Trained * Pre	-0.00987848	Cancer Trained * Post down vs Cancer Trained * Pre	0.114844	0.247554	2.66913	1.63375	0.247554	Healthy Aged-matched Trained * Post up vs Healthy Aged-matched Trained * Pre	0.0296563	Healthy Aged-matched Trained * Post up vs Healthy Aged-matched Trained * Pre	0.502602	0.119761	0.46273	0.680243	0.119761	Cancer Untrained * Post up vs Cancer Untrained * Pre	0.0129013	Cancer Untrained * Post up vs Cancer Untrained * Pre	0.106799	0.29454	2.79889	1.67299	0.29454	Cancer Trained * Pre up vs Cancer Untrained * Pre	0.0345165	Cancer Trained * Pre up vs Cancer Untrained * Pre	0.0082309	0.456121	8.23755	2.87011	0.456121	Cancer Trained * Pre up vs Healthy Aged-matched Trained * Pre	0.0530505	Cancer Trained * Pre up vs Healthy Aged-matched Trained * Pre	0.604991	0.0869537	0.274427	0.523857	0.0869537	Cancer Trained * Post up vs Cancer Untrained * Post	0.0117368	Cancer Trained * Post up vs Cancer Untrained * Post	0.454502	0.120742	0.577238	0.759762	0.120742	Cancer Trained * Post up vs Healthy Aged-matched Trained * Post	0.0135157	Cancer Trained * Post up vs Healthy Aged-matched Trained * Post	2.01325	0.693359	1.72199	1
486876	cg13818192		0.111557	6		ENST00000492094.1;ENST00000487015.1;ENST00000460066.1;ENST00000469426.1;ENST00000469656	3'UTR;3'UTR;3'UTR;3'UTR;3'UTR	OFCC1;OFCC1;OFCC1;OFCC1;OFCC1									0.0605017	0.199763	3.86501	1.96596	0.199763	Cancer Trained * Post up vs Cancer Trained * Pre	0.0226605	Cancer Trained * Post up vs Cancer Trained * Pre	0.690409	-0.0373769	0.162371	-0.402952	-0.0373769	Healthy Aged-matched Trained * Post down vs Healthy Aged-matched Trained * Pre	-0.00421836	Healthy Aged-matched Trained * Post down vs Healthy Aged-matched Trained * Pre	0.975214	0.00338217	0.000984825	0.0313819	0.00338217	Cancer Untrained * Post up vs Cancer Untrained * Pre	0.000253117	Cancer Untrained * Post up vs Cancer Untrained * Pre	0.0340221	-0.24171	5.02987	-2.24274	-0.24171	Cancer Trained * Pre down vs Cancer Untrained * Pre	-0.0274771	Cancer Trained * Pre down vs Cancer Untrained * Pre	0.00903367	-0.275384	8.01287	-2.8307	-0.275384	Cancer Trained * Pre down vs Healthy Aged-matched Trained * Pre	-0.0309489	Cancer Trained * Pre down vs Healthy Aged-matched Trained * Pre	0.659362	-0.045329	0.199009	-0.446104	-0.045329	Cancer Trained * Post down vs Cancer Untrained * Post	-0.0050697	Cancer Trained * Post down vs Cancer Untrained * Post	0.697565	-0.0382445	0.154542	-0.393118	-0.0382445	Cancer Trained * Post down vs Healthy Aged-matched Trained * Post	-0.00407	Cancer Trained * Post down vs Healthy Aged-matched Trained * Post	2.01245	0.259725	0.645297	1
659435	cg04698020		0.111717	19						Promoter_Associated	19:13265724-13267553	S_Shore	chr19:13266389-13267030				0.096126	-0.382252	2.98973	-1.72908	-0.382252	Cancer Trained * Post down vs Cancer Trained * Pre	-0.0287396	Cancer Trained * Post down vs Cancer Trained * Pre	0.435052	0.160102	0.629369	0.793328	0.160102	Healthy Aged-matched Trained * Post up vs Healthy Aged-matched Trained * Pre	0.01096	Healthy Aged-matched Trained * Post up vs Healthy Aged-matched Trained * Pre	0.290866	-0.253019	1.16435	-1.07905	-0.253019	Cancer Untrained * Post down vs Cancer Untrained * Pre	-0.017108	Cancer Untrained * Post down vs Cancer Untrained * Pre	0.291814	0.252511	1.15968	1.07689	0.252511	Cancer Trained * Pre up vs Cancer Untrained * Pre	0.0193453	Cancer Trained * Pre up vs Cancer Untrained * Pre	0.00760845	0.614507	8.42897	2.90327	0.614507	Cancer Trained * Pre up vs Healthy Aged-matched Trained * Pre	0.042444	Cancer Trained * Pre up vs Healthy Aged-matched Trained * Pre	0.582054	0.123277	0.310956	0.557634	0.123277	Cancer Trained * Post up vs Cancer Untrained * Post	0.00771365	Cancer Trained * Post up vs Cancer Untrained * Post	0.736033	0.0721534	0.116207	0.340892	0.0721534	Cancer Trained * Post up vs Healthy Aged-matched Trained * Post	0.00274443	Cancer Trained * Post up vs Healthy Aged-matched Trained * Post	2.0114	1.22879	3.05456	1
636937	cg14025336	ZNF528	0.111732	19		ENST00000436397.1;ENST00000494167.2;ENST00000531472.1;ENST00000391788.2	TSS1500;TSS1500;TSS1500;TSS200	ZNF528;ZNF528;ZNF528;ZNF528		Promoter_Associated_Cell_type_specific	19:52900787-52901635	N_Shore	chr19:52900955-52901158	NM_032423	TSS1500	ZNF528	0.0642967	-0.219298	3.74676	-1.93566	-0.219298	Cancer Trained * Post down vs Cancer Trained * Pre	-0.00950274	Cancer Trained * Post down vs Cancer Trained * Pre	0.30045	0.109357	1.11805	1.05738	0.109357	Healthy Aged-matched Trained * Post up vs Healthy Aged-matched Trained * Pre	0.00363677	Healthy Aged-matched Trained * Post up vs Healthy Aged-matched Trained * Pre	0.19951	0.158359	1.73667	1.31783	0.158359	Cancer Untrained * Post up vs Cancer Untrained * Pre	0.00636898	Cancer Untrained * Post up vs Cancer Untrained * Pre	0.0454628	0.253008	4.43306	2.10548	0.253008	Cancer Trained * Pre up vs Cancer Untrained * Pre	0.0107619	Cancer Trained * Pre up vs Cancer Untrained * Pre	0.0094417	0.305011	7.90691	2.81192	0.305011	Cancer Trained * Pre up vs Healthy Aged-matched Trained * Pre	0.0122887	Cancer Trained * Pre up vs Healthy Aged-matched Trained * Pre	0.281717	-0.124648	1.21049	-1.10022	-0.124648	Cancer Trained * Post down vs Cancer Untrained * Post	-0.00510979	Cancer Trained * Post down vs Cancer Untrained * Post	0.829218	-0.0236438	0.0475129	-0.217975	-0.0236438	Cancer Trained * Post down vs Healthy Aged-matched Trained * Post	-0.000850812	Cancer Trained * Post down vs Healthy Aged-matched Trained * Post	2.01131	0.322702	0.802219	1
447910	cg08597719	PTPRN2	0.111748	7								S_Shore	chr7:157524157-157526741	NM_002847;NM_130842;NM_130843	Body;Body;Body	PTPRN2;PTPRN2;PTPRN2	0.026036	0.164137	5.59857	2.36613	0.164137	Cancer Trained * Post up vs Cancer Trained * Pre	0.0171379	Cancer Trained * Post up vs Cancer Trained * Pre	0.328405	-0.0631238	0.993642	-0.996816	-0.0631238	Healthy Aged-matched Trained * Post down vs Healthy Aged-matched Trained * Pre	-0.00595796	Healthy Aged-matched Trained * Post down vs Healthy Aged-matched Trained * Pre	0.975674	0.00226611	0.000948575	0.030799	0.00226611	Cancer Untrained * Post up vs Cancer Untrained * Pre	0.000234887	Cancer Untrained * Post up vs Cancer Untrained * Pre	0.17569	-0.102541	1.94226	-1.39365	-0.102541	Cancer Trained * Pre down vs Cancer Untrained * Pre	-0.010723	Cancer Trained * Pre down vs Cancer Untrained * Pre	0.00651674	-0.197137	8.81021	-2.9682	-0.197137	Cancer Trained * Pre down vs Healthy Aged-matched Trained * Pre	-0.0200372	Cancer Trained * Pre down vs Healthy Aged-matched Trained * Pre	0.400523	0.0593299	0.731492	0.855273	0.0593299	Cancer Trained * Post up vs Cancer Untrained * Post	0.00618005	Cancer Trained * Post up vs Cancer Untrained * Post	0.654052	0.0301243	0.205725	0.453569	0.0301243	Cancer Trained * Post up vs Healthy Aged-matched Trained * Post	0.0030586	Cancer Trained * Post up vs Healthy Aged-matched Trained * Post	2.0112	0.120977	0.300758	1
117927	cg09211701	FBN1	0.111761	15	DMR	ENST00000558230.1;ENST00000316623.5;ENST00000537463.2;ENST00000560355.1;ENST00000558061	TSS1500;TSS200;TSS1500;TSS1500;1stExon;5'UTR;TSS1500	FBN1;FBN1;FBN1;FBN1;RP11-227D13.1;RP11-227D13.1;FBN1				Island	chr15:48936810-48938577	NM_000138	TSS1500	FBN1	0.0362977	-0.236887	4.89481	-2.21242	-0.236887	Cancer Trained * Post down vs Cancer Trained * Pre	-0.00283577	Cancer Trained * Post down vs Cancer Trained * Pre	0.472371	0.0713202	0.532426	0.729675	0.0713202	Healthy Aged-matched Trained * Post up vs Healthy Aged-matched Trained * Pre	0.00077424	Healthy Aged-matched Trained * Post up vs Healthy Aged-matched Trained * Pre	0.652157	-0.0518134	0.208154	-0.456239	-0.0518134	Cancer Untrained * Post down vs Cancer Untrained * Pre	-0.000565674	Cancer Untrained * Post down vs Cancer Untrained * Pre	0.0911207	0.199562	3.08785	1.75723	0.199562	Cancer Trained * Pre up vs Cancer Untrained * Pre	0.00251388	Cancer Trained * Pre up vs Cancer Untrained * Pre	0.00665946	0.303351	8.75655	2.95915	0.303351	Cancer Trained * Pre up vs Healthy Aged-matched Trained * Pre	0.00365467	Cancer Trained * Pre up vs Healthy Aged-matched Trained * Pre	0.893445	0.0144885	0.0183105	0.135316	0.0144885	Cancer Trained * Post up vs Cancer Untrained * Post	0.000243778	Cancer Trained * Post up vs Cancer Untrained * Post	0.962594	-0.00485609	0.00224396	-0.0473705	-0.00485609	Cancer Trained * Post down vs Healthy Aged-matched Trained * Post	4.46617e-05	Cancer Trained * Post up vs Healthy Aged-matched Trained * Post	2.01111	0.2882	0.716518	1
89872	cg15099042	PCIF1	0.111803	20		ENST00000443130.1;ENST00000372409.3;ENST00000372409.3	TSS200;1stExon;5'UTR	PCIF1;PCIF1;PCIF1		Promoter_Associated	20:44561916-44564216	Island	chr20:44562892-44564220	NM_022104	TSS200	PCIF1	0.0973232	-0.172155	2.96713	-1.72254	-0.172155	Cancer Trained * Post down vs Cancer Trained * Pre	-0.00187857	Cancer Trained * Post down vs Cancer Trained * Pre	0.258216	0.105557	1.3386	1.15698	0.105557	Healthy Aged-matched Trained * Post up vs Healthy Aged-matched Trained * Pre	0.000926353	Healthy Aged-matched Trained * Post up vs Healthy Aged-matched Trained * Pre	0.242574	-0.126877	1.43256	-1.1969	-0.126877	Cancer Untrained * Post down vs Cancer Untrained * Pre	-0.00123959	Cancer Untrained * Post down vs Cancer Untrained * Pre	0.640205	0.0501574	0.22388	0.47316	0.0501574	Cancer Trained * Pre up vs Cancer Untrained * Pre	0.000673392	Cancer Trained * Pre up vs Cancer Untrained * Pre	0.00855753	0.27306	8.14335	2.85366	0.27306	Cancer Trained * Pre up vs Healthy Aged-matched Trained * Pre	0.00277679	Cancer Trained * Pre up vs Healthy Aged-matched Trained * Pre	0.961446	0.00487976	0.00238394	0.0488256	0.00487976	Cancer Trained * Post up vs Cancer Untrained * Post	3.44155e-05	Cancer Trained * Post up vs Cancer Untrained * Post	0.961614	-0.00465163	0.00236318	-0.0486125	-0.00465163	Cancer Trained * Post down vs Healthy Aged-matched Trained * Post	-2.81331e-05	Cancer Trained * Post down vs Healthy Aged-matched Trained * Post	2.01084	0.251067	0.624283	1
1757	cg05675316	NEURL3	0.111869	2		ENST00000435380.2	TSS200	NEURL3		Unclassified	2:97173573-97174910	Island	chr2:97173851-97174485	NR_026875	TSS200	NEURL3	0.0353243	-0.183009	4.95139	-2.22517	-0.183009	Cancer Trained * Post down vs Cancer Trained * Pre	-0.0098689	Cancer Trained * Post down vs Cancer Trained * Pre	0.230577	0.0922595	1.51003	1.22883	0.0922595	Healthy Aged-matched Trained * Post up vs Healthy Aged-matched Trained * Pre	0.00522718	Healthy Aged-matched Trained * Post up vs Healthy Aged-matched Trained * Pre	0.564001	0.0510042	0.341854	0.584683	0.0510042	Cancer Untrained * Post up vs Cancer Untrained * Pre	0.00247131	Cancer Untrained * Post up vs Cancer Untrained * Pre	0.0199271	0.216928	6.18387	2.48674	0.216928	Cancer Trained * Pre up vs Cancer Untrained * Pre	0.0115955	Cancer Trained * Pre up vs Cancer Untrained * Pre	0.00955341	0.221027	7.87878	2.80692	0.221027	Cancer Trained * Pre up vs Healthy Aged-matched Trained * Pre	0.0119514	Cancer Trained * Pre up vs Healthy Aged-matched Trained * Pre	0.837116	-0.0170854	0.0431551	-0.207738	-0.0170854	Cancer Trained * Post down vs Cancer Untrained * Post	-0.000744662	Cancer Trained * Post down vs Cancer Untrained * Post	0.497264	-0.0542422	0.474509	-0.688846	-0.0542422	Cancer Trained * Post down vs Healthy Aged-matched Trained * Post	-0.00314472	Cancer Trained * Post down vs Healthy Aged-matched Trained * Post	2.01041	0.169986	0.422765	1
644694	cg14825755	C22orf39	0.111933	22		ENST00000452818.1;ENST00000542103.1;ENST00000399562.3;ENST00000546308.1;ENST00000399568	TSS1500;1stExon;5'UTR;TSS200;TSS200;TSS200	HIRA;C22orf39;C22orf39;HIRA;C22orf39;HIRA		Promoter_Associated	22:19434454-19436133	Island	chr22:19434797-19435556	NM_173793;NM_001166242	1stExon;1stExon	C22orf39;C22orf39	0.146835	-0.294734	2.24191	-1.4973	-0.294734	Cancer Trained * Post down vs Cancer Trained * Pre	-0.00768181	Cancer Trained * Post down vs Cancer Trained * Pre	0.533239	0.113533	0.399199	0.631822	0.113533	Healthy Aged-matched Trained * Post up vs Healthy Aged-matched Trained * Pre	0.00140549	Healthy Aged-matched Trained * Post up vs Healthy Aged-matched Trained * Pre	0.829168	-0.045523	0.0475412	-0.218039	-0.045523	Cancer Untrained * Post down vs Cancer Untrained * Pre	-0.00107075	Cancer Untrained * Post down vs Cancer Untrained * Pre	0.435176	0.165588	0.629024	0.793111	0.165588	Cancer Trained * Pre up vs Cancer Untrained * Pre	0.00471797	Cancer Trained * Pre up vs Cancer Untrained * Pre	0.0089581	0.534154	8.03306	2.83427	0.534154	Cancer Trained * Pre up vs Healthy Aged-matched Trained * Pre	0.0124911	Cancer Trained * Pre up vs Healthy Aged-matched Trained * Pre	0.674605	-0.0836221	0.180469	-0.424816	-0.0836221	Cancer Trained * Post down vs Cancer Untrained * Post	-0.00189308	Cancer Trained * Post down vs Cancer Untrained * Post	0.510275	0.125887	0.446179	0.667966	0.125887	Cancer Trained * Post up vs Healthy Aged-matched Trained * Post	0.00340381	Cancer Trained * Post up vs Healthy Aged-matched Trained * Post	2.01	0.973522	2.4217	1
494604	cg11380664		0.111981	10													0.026814	0.227814	5.53515	2.35269	0.227814	Cancer Trained * Post up vs Cancer Trained * Pre	0.0078598	Cancer Trained * Post up vs Cancer Trained * Pre	0.591997	-0.0479906	0.294755	-0.542914	-0.0479906	Healthy Aged-matched Trained * Post down vs Healthy Aged-matched Trained * Pre	-0.00167406	Healthy Aged-matched Trained * Post down vs Healthy Aged-matched Trained * Pre	0.593337	-0.0555572	0.292616	-0.54094	-0.0555572	Cancer Untrained * Post down vs Cancer Untrained * Pre	-0.0018538	Cancer Untrained * Post down vs Cancer Untrained * Pre	0.114205	-0.168106	2.67905	-1.63678	-0.168106	Cancer Trained * Pre down vs Cancer Untrained * Pre	-0.00606097	Cancer Trained * Pre down vs Cancer Untrained * Pre	0.00979613	-0.259235	7.81887	-2.79622	-0.259235	Cancer Trained * Pre down vs Healthy Aged-matched Trained * Pre	-0.00886488	Cancer Trained * Pre down vs Healthy Aged-matched Trained * Pre	0.24508	0.115265	1.41699	1.19037	0.115265	Cancer Trained * Post up vs Cancer Untrained * Post	0.00365263	Cancer Trained * Post up vs Cancer Untrained * Post	0.859592	0.0165696	0.0319435	0.178727	0.0165696	Cancer Trained * Post up vs Healthy Aged-matched Trained * Post	0.000668975	Cancer Trained * Post up vs Healthy Aged-matched Trained * Post	2.00968	0.235542	0.586018	1
115515	cg02322621	ZBTB9	0.112061	6		ENST00000395064.2;ENST00000395064.2;ENST00000487326.1;ENST00000487326.1	1stExon;5'UTR;1stExon;5'UTR	ZBTB9;ZBTB9;ZBTB9;ZBTB9		Promoter_Associated	6:33420954-33422707	Island	chr6:33422046-33422530	NM_152735;NM_152735	5'UTR;1stExon	ZBTB9;ZBTB9	0.0770126	-0.180426	3.40167	-1.84436	-0.180426	Cancer Trained * Post down vs Cancer Trained * Pre	-0.0023025	Cancer Trained * Post down vs Cancer Trained * Pre	0.757329	0.0278978	0.0975922	0.312397	0.0278978	Healthy Aged-matched Trained * Post up vs Healthy Aged-matched Trained * Pre	0.000457699	Healthy Aged-matched Trained * Post up vs Healthy Aged-matched Trained * Pre	0.506799	-0.069884	0.453623	-0.673516	-0.069884	Cancer Untrained * Post down vs Cancer Untrained * Pre	-0.000818449	Cancer Untrained * Post down vs Cancer Untrained * Pre	0.157747	0.151109	2.1209	1.45633	0.151109	Cancer Trained * Pre up vs Cancer Untrained * Pre	0.00195834	Cancer Trained * Pre up vs Cancer Untrained * Pre	0.00856915	0.267223	8.14007	2.85308	0.267223	Cancer Trained * Pre up vs Healthy Aged-matched Trained * Pre	0.00328097	Cancer Trained * Pre up vs Healthy Aged-matched Trained * Pre	0.681913	0.0405664	0.17196	0.41468	0.0405664	Cancer Trained * Post up vs Cancer Untrained * Post	0.000474292	Cancer Trained * Post up vs Cancer Untrained * Post	0.535153	0.0588986	0.39545	0.628848	0.0588986	Cancer Trained * Post up vs Healthy Aged-matched Trained * Post	0.000520765	Cancer Trained * Post up vs Healthy Aged-matched Trained * Post	2.00916	0.240344	0.598119	1
531643	cg06249370		0.112108	16		ENST00000569032.1	3'UTR	RP11-538I12.2									0.591822	-0.0696514	0.295035	-0.543172	-0.0696514	Cancer Trained * Post down vs Cancer Trained * Pre	-0.011832	Cancer Trained * Post down vs Cancer Trained * Pre	0.102225	0.19858	2.87785	1.69642	0.19858	Healthy Aged-matched Trained * Post up vs Healthy Aged-matched Trained * Pre	0.0341072	Healthy Aged-matched Trained * Post up vs Healthy Aged-matched Trained * Pre	0.925486	-0.0128494	0.00892537	-0.0944742	-0.0128494	Cancer Untrained * Post down vs Cancer Untrained * Pre	-0.00224879	Cancer Untrained * Post down vs Cancer Untrained * Pre	0.397395	0.117111	0.741403	0.861048	0.117111	Cancer Trained * Pre up vs Cancer Untrained * Pre	0.0198046	Cancer Trained * Pre up vs Cancer Untrained * Pre	0.00728251	0.358699	8.53618	2.92167	0.358699	Cancer Trained * Pre up vs Healthy Aged-matched Trained * Pre	0.0615555	Cancer Trained * Pre up vs Healthy Aged-matched Trained * Pre	0.642209	0.0603086	0.221194	0.470312	0.0603086	Cancer Trained * Post up vs Cancer Untrained * Post	0.0102214	Cancer Trained * Post up vs Cancer Untrained * Post	0.468059	0.0904673	0.542982	0.736873	0.0904673	Cancer Trained * Post up vs Healthy Aged-matched Trained * Post	0.0156163	Cancer Trained * Post up vs Healthy Aged-matched Trained * Post	2.00886	0.4129	1.0277	1
255849	cg06118056		0.112123	6								N_Shore	chr6:166711162-166711605				0.0575695	0.2462	3.96228	1.99055	0.2462	Cancer Trained * Post up vs Cancer Trained * Pre	0.0118961	Cancer Trained * Post up vs Cancer Trained * Pre	0.735598	-0.0385555	0.116607	-0.341477	-0.0385555	Healthy Aged-matched Trained * Post down vs Healthy Aged-matched Trained * Pre	-0.00208781	Healthy Aged-matched Trained * Post down vs Healthy Aged-matched Trained * Pre	0.812712	-0.0314122	0.0573342	-0.239446	-0.0314122	Cancer Untrained * Post down vs Cancer Untrained * Pre	-0.00157723	Cancer Untrained * Post down vs Cancer Untrained * Pre	0.174604	-0.183307	1.95243	-1.39729	-0.183307	Cancer Trained * Pre down vs Cancer Untrained * Pre	-0.00948373	Cancer Trained * Pre down vs Cancer Untrained * Pre	0.0091605	-0.334507	7.97938	-2.82478	-0.334507	Cancer Trained * Pre down vs Healthy Aged-matched Trained * Pre	-0.0158493	Cancer Trained * Pre down vs Healthy Aged-matched Trained * Pre	0.452917	0.0943051	0.581353	0.762465	0.0943051	Cancer Trained * Post up vs Cancer Untrained * Post	0.00398961	Cancer Trained * Post up vs Cancer Untrained * Post	0.677977	-0.0497518	0.176512	-0.420133	-0.0497518	Cancer Trained * Post down vs Healthy Aged-matched Trained * Post	-0.00186536	Cancer Trained * Post down vs Healthy Aged-matched Trained * Post	2.00876	0.384122	0.956117	1
594072	cg15915295	APTX	0.11214	9		ENST00000480031.1;ENST00000379819.1;ENST00000397172.3;ENST00000477119.1;ENST00000379813	TSS200;TSS200;TSS200;TSS200;TSS200;TSS200;TSS200;TSS200;TSS1500;TSS1500;3'UTR;5'UTR	APTX;APTX;APTX;APTX;APTX;APTX;APTX;APTX;APTX;APTX;APTX;APTX		Promoter_Associated	9:33001159-33002257	S_Shore	chr9:33001216-33001668	NM_001195249;NR_036579;NM_001195254;NR_036578;NM_001195248;NM_001195251;NM_001195250;NM	TSS200;TSS200;TSS200;TSS200;TSS200;TSS200;TSS200;TSS200;TSS200;TSS200;TSS200;TSS200	APTX;APTX;APTX;APTX;APTX;APTX;APTX;APTX;APTX;APTX;APTX;APTX	0.131521	-0.225109	2.43108	-1.55919	-0.225109	Cancer Trained * Post down vs Cancer Trained * Pre	-0.0043923	Cancer Trained * Post down vs Cancer Trained * Pre	0.311481	0.136149	1.06715	1.03303	0.136149	Healthy Aged-matched Trained * Post up vs Healthy Aged-matched Trained * Pre	0.0026528	Healthy Aged-matched Trained * Post up vs Healthy Aged-matched Trained * Pre	0.742637	-0.0508443	0.110241	-0.332026	-0.0508443	Cancer Untrained * Post down vs Cancer Untrained * Pre	-0.00117205	Cancer Untrained * Post down vs Cancer Untrained * Pre	0.560485	0.0903491	0.348103	0.590002	0.0903491	Cancer Trained * Pre up vs Cancer Untrained * Pre	0.00167553	Cancer Trained * Pre up vs Cancer Untrained * Pre	0.00819919	0.396959	8.24691	2.87174	0.396959	Cancer Trained * Pre up vs Healthy Aged-matched Trained * Pre	0.00743097	Cancer Trained * Pre up vs Healthy Aged-matched Trained * Pre	0.566287	-0.083916	0.337833	-0.581234	-0.083916	Cancer Trained * Post down vs Cancer Untrained * Post	-0.00154472	Cancer Trained * Post down vs Cancer Untrained * Post	0.798316	0.0357	0.0667016	0.258267	0.0357	Cancer Trained * Post up vs Healthy Aged-matched Trained * Post	0.000385869	Cancer Trained * Post up vs Healthy Aged-matched Trained * Post	2.00865	0.523362	1.30277	1
121398	cg10594237		0.112152	3		ENST00000468380.1;ENST00000471496.1;ENST00000468380.1	1stExon;5'UTR;5'UTR	RP11-393B14.1;RP11-393B14.1;RP11-393B14.1		Promoter_Associated	3:183165216-183166003	Island	chr3:183165238-183165667				0.0697261	-0.176353	3.59068	-1.89491	-0.176353	Cancer Trained * Post down vs Cancer Trained * Pre	-0.00216142	Cancer Trained * Post down vs Cancer Trained * Pre	0.790074	0.0228608	0.0724059	0.269083	0.0228608	Healthy Aged-matched Trained * Post up vs Healthy Aged-matched Trained * Pre	0.000253418	Healthy Aged-matched Trained * Post up vs Healthy Aged-matched Trained * Pre	0.47275	0.0719655	0.531506	0.729044	0.0719655	Cancer Untrained * Post up vs Cancer Untrained * Pre	0.000901073	Cancer Untrained * Post up vs Cancer Untrained * Pre	0.0296388	0.227701	5.32094	2.30672	0.227701	Cancer Trained * Pre up vs Cancer Untrained * Pre	0.0028349	Cancer Trained * Pre up vs Cancer Untrained * Pre	0.00936704	0.250856	7.92592	2.8153	0.250856	Cancer Trained * Pre up vs Healthy Aged-matched Trained * Pre	0.00301199	Cancer Trained * Pre up vs Healthy Aged-matched Trained * Pre	0.826475	-0.0206176	0.049078	-0.221536	-0.0206176	Cancer Trained * Post down vs Cancer Untrained * Post	-0.0002276	Cancer Trained * Post down vs Cancer Untrained * Post	0.567391	0.0516424	0.335903	0.579571	0.0516424	Cancer Trained * Post up vs Healthy Aged-matched Trained * Post	0.000597149	Cancer Trained * Post up vs Healthy Aged-matched Trained * Post	2.00857	0.217463	0.541338	1
123191	cg13672843	VHL	0.112416	3		ENST00000256474.2;ENST00000477538.1;ENST00000345392.2	1stExon;TSS1500;1stExon	VHL;VHL;VHL		Promoter_Associated	3:10183129-10184138	Island	chr3:10183305-10183941	NM_198156;NM_000551	1stExon;1stExon	VHL;VHL	0.0236276	-0.29223	5.80909	-2.41021	-0.29223	Cancer Trained * Post down vs Cancer Trained * Pre	-0.00281353	Cancer Trained * Post down vs Cancer Trained * Pre	0.187032	0.150153	1.84038	1.35661	0.150153	Healthy Aged-matched Trained * Post up vs Healthy Aged-matched Trained * Pre	0.00141536	Healthy Aged-matched Trained * Post up vs Healthy Aged-matched Trained * Pre	0.761666	-0.0394329	0.0940205	-0.306628	-0.0394329	Cancer Untrained * Post down vs Cancer Untrained * Pre	-0.00018953	Cancer Untrained * Post down vs Cancer Untrained * Pre	0.372074	0.116888	0.82613	0.908917	0.116888	Cancer Trained * Pre up vs Cancer Untrained * Pre	0.00124117	Cancer Trained * Pre up vs Cancer Untrained * Pre	0.00980517	0.324554	7.81667	2.79583	0.324554	Cancer Trained * Pre up vs Healthy Aged-matched Trained * Pre	0.00306716	Cancer Trained * Pre up vs Healthy Aged-matched Trained * Pre	0.272972	-0.135909	1.25648	-1.12093	-0.135909	Cancer Trained * Post down vs Cancer Untrained * Post	-0.00138283	Cancer Trained * Post down vs Cancer Untrained * Post	0.31982	-0.117829	1.03026	-1.01502	-0.117829	Cancer Trained * Post down vs Healthy Aged-matched Trained * Post	-0.00116173	Cancer Trained * Post down vs Healthy Aged-matched Trained * Post	2.00686	0.368781	0.918801	1
40001	cg12587386	ABCG4	0.11248	11		ENST00000531739.1;ENST00000307417.3;ENST00000524604.1;ENST00000449422.2	TSS1500;5'UTR;5'UTR;TSS200	ABCG4;ABCG4;ABCG4;ABCG4		Unclassified_Cell_type_specific	11:119019275-119020452	Island	chr11:119019643-119020887	NM_001142505;NM_022169	TSS200;5'UTR	ABCG4;ABCG4	0.215094	-0.135233	1.61787	-1.27195	-0.135233	Cancer Trained * Post down vs Cancer Trained * Pre	-0.00305883	Cancer Trained * Post down vs Cancer Trained * Pre	0.678515	0.0407038	0.175885	0.419387	0.0407038	Healthy Aged-matched Trained * Post up vs Healthy Aged-matched Trained * Pre	0.000904404	Healthy Aged-matched Trained * Post up vs Healthy Aged-matched Trained * Pre	0.506703	-0.0759685	0.45383	-0.673669	-0.0759685	Cancer Untrained * Post down vs Cancer Untrained * Pre	-0.00178411	Cancer Untrained * Post down vs Cancer Untrained * Pre	0.418046	0.0928575	0.678049	0.823437	0.0928575	Cancer Trained * Pre up vs Cancer Untrained * Pre	0.00217423	Cancer Trained * Pre up vs Cancer Untrained * Pre	0.00990042	0.284175	7.79363	2.79171	0.284175	Cancer Trained * Pre up vs Healthy Aged-matched Trained * Pre	0.00625284	Cancer Trained * Pre up vs Healthy Aged-matched Trained * Pre	0.75465	0.0335933	0.0998352	0.315967	0.0335933	Cancer Trained * Post up vs Cancer Untrained * Post	0.000899515	Cancer Trained * Post up vs Cancer Untrained * Post	0.297798	0.108239	1.13066	1.06332	0.108239	Cancer Trained * Post up vs Healthy Aged-matched Trained * Post	0.00228961	Cancer Trained * Post up vs Healthy Aged-matched Trained * Post	2.00644	0.283503	0.706481	1
785915	cg10801034		0.11262	5													0.0264063	0.484775	5.56813	2.35969	0.484775	Cancer Trained * Post up vs Cancer Trained * Pre	0.0754588	Cancer Trained * Post up vs Cancer Trained * Pre	0.128473	-0.294853	2.47185	-1.57221	-0.294853	Healthy Aged-matched Trained * Post down vs Healthy Aged-matched Trained * Pre	-0.0485242	Healthy Aged-matched Trained * Post down vs Healthy Aged-matched Trained * Pre	0.696671	-0.0859284	0.155507	-0.394344	-0.0859284	Cancer Untrained * Post down vs Cancer Untrained * Pre	-0.0153909	Cancer Untrained * Post down vs Cancer Untrained * Pre	0.0443234	-0.461444	4.4845	-2.11766	-0.461444	Cancer Trained * Pre down vs Cancer Untrained * Pre	-0.0736185	Cancer Trained * Pre down vs Cancer Untrained * Pre	0.00902213	-0.556889	8.01594	-2.83124	-0.556889	Cancer Trained * Pre down vs Healthy Aged-matched Trained * Pre	-0.0876395	Cancer Trained * Pre down vs Healthy Aged-matched Trained * Pre	0.599538	0.10926	0.282844	0.531831	0.10926	Cancer Trained * Post up vs Cancer Untrained * Post	0.0172312	Cancer Trained * Post up vs Cancer Untrained * Post	0.268204	0.22274	1.28237	1.13242	0.22274	Cancer Trained * Post up vs Healthy Aged-matched Trained * Post	0.0363435	Cancer Trained * Post up vs Healthy Aged-matched Trained * Post	2.00554	1.05807	2.63786	1
459806	cg09392737		0.11266	12		ENST00000437851.1;ENST00000433346.1;ENST00000449039.1	TSS1500;5'UTR;5'UTR	SPSB2;LRRC23;LRRC23		Promoter_Associated	12:6999665-7001572	N_Shore	chr12:7000341-7000723				0.50592	0.108227	0.455519	0.674921	0.108227	Cancer Trained * Post up vs Cancer Trained * Pre	0.012211	Cancer Trained * Post up vs Cancer Trained * Pre	0.041377	-0.314798	4.62469	-2.15051	-0.314798	Healthy Aged-matched Trained * Post down vs Healthy Aged-matched Trained * Pre	-0.0304515	Healthy Aged-matched Trained * Post down vs Healthy Aged-matched Trained * Pre	0.565056	0.0991731	0.339994	0.58309	0.0991731	Cancer Untrained * Post up vs Cancer Untrained * Pre	0.00877143	Cancer Untrained * Post up vs Cancer Untrained * Pre	0.617924	-0.0859055	0.255109	-0.505083	-0.0859055	Cancer Trained * Pre down vs Cancer Untrained * Pre	-0.0102556	Cancer Trained * Pre down vs Cancer Untrained * Pre	0.0082093	-0.440813	8.24392	-2.87122	-0.440813	Cancer Trained * Pre down vs Healthy Aged-matched Trained * Pre	-0.0431096	Cancer Trained * Pre down vs Healthy Aged-matched Trained * Pre	0.635918	-0.0768518	0.229691	-0.479261	-0.0768518	Cancer Trained * Post down vs Cancer Untrained * Post	-0.00681599	Cancer Trained * Post down vs Cancer Untrained * Post	0.908688	-0.0177879	0.0134238	-0.115861	-0.0177879	Cancer Trained * Post down vs Healthy Aged-matched Trained * Post	-0.000447043	Cancer Trained * Post down vs Healthy Aged-matched Trained * Post	2.00528	0.644538	1.6071	1
236316	cg11989485		0.112665	6						Unclassified	6:29814895-29816744	N_Shelf	chr6:29818085-29818341				0.0238947	-0.550518	5.7846	-2.40512	-0.550518	Cancer Trained * Post down vs Cancer Trained * Pre	-0.0230768	Cancer Trained * Post down vs Cancer Trained * Pre	0.678401	0.0876644	0.176018	0.419545	0.0876644	Healthy Aged-matched Trained * Post up vs Healthy Aged-matched Trained * Pre	0.00381599	Healthy Aged-matched Trained * Post up vs Healthy Aged-matched Trained * Pre	0.836204	0.0507212	0.0436472	0.208919	0.0507212	Cancer Untrained * Post up vs Cancer Untrained * Pre	0.0014969	Cancer Untrained * Post up vs Cancer Untrained * Pre	0.0794594	0.443877	3.34274	1.82832	0.443877	Cancer Trained * Pre up vs Cancer Untrained * Pre	0.0178923	Cancer Trained * Pre up vs Cancer Untrained * Pre	0.00828667	0.628359	8.22118	2.86726	0.628359	Cancer Trained * Pre up vs Healthy Aged-matched Trained * Pre	0.0250918	Cancer Trained * Pre up vs Healthy Aged-matched Trained * Pre	0.498104	-0.157362	0.472642	-0.687489	-0.157362	Cancer Trained * Post down vs Cancer Untrained * Post	-0.00668137	Cancer Trained * Post down vs Cancer Untrained * Post	0.964602	-0.00982356	0.00200935	-0.0448258	-0.00982356	Cancer Trained * Post down vs Healthy Aged-matched Trained * Post	-0.00180097	Cancer Trained * Post down vs Healthy Aged-matched Trained * Post	2.00525	1.31325	3.27454	1
204101	cg01264298		0.112699	6													0.654768	-0.055256	0.204811	-0.452561	-0.055256	Cancer Trained * Post down vs Cancer Trained * Pre	-0.00645469	Cancer Trained * Post down vs Cancer Trained * Pre	0.0540507	0.225318	4.08668	2.02155	0.225318	Healthy Aged-matched Trained * Post up vs Healthy Aged-matched Trained * Pre	0.0265887	Healthy Aged-matched Trained * Post up vs Healthy Aged-matched Trained * Pre	0.723619	-0.0463145	0.127902	-0.357634	-0.0463145	Cancer Untrained * Post down vs Cancer Untrained * Pre	-0.00506014	Cancer Untrained * Post down vs Cancer Untrained * Pre	0.456037	0.098053	0.573277	0.75715	0.098053	Cancer Trained * Pre up vs Cancer Untrained * Pre	0.0103776	Cancer Trained * Pre up vs Cancer Untrained * Pre	0.00820431	0.335671	8.2454	2.87148	0.335671	Cancer Trained * Pre up vs Healthy Aged-matched Trained * Pre	0.0384652	Cancer Trained * Pre up vs Healthy Aged-matched Trained * Pre	0.472268	0.0891116	0.532676	0.729847	0.0891116	Cancer Trained * Post up vs Cancer Untrained * Post	0.00898308	Cancer Trained * Post up vs Cancer Untrained * Post	0.641499	0.0550966	0.222143	0.471321	0.0550966	Cancer Trained * Post up vs Healthy Aged-matched Trained * Post	0.00542178	Cancer Trained * Post up vs Healthy Aged-matched Trained * Post	2.00503	0.373625	0.931719	1
294366	cg10210909		0.112878	8	DMR	ENST00000528712.1;ENST00000532977.1;ENST00000526974.1	5'UTR;5'UTR;5'UTR	GATA4;GATA4;GATA4				N_Shore	chr8:11559596-11562956				0.280093	0.169228	1.21888	1.10403	0.169228	Cancer Trained * Post up vs Cancer Trained * Pre	0.014658	Cancer Trained * Post up vs Cancer Trained * Pre	0.0739225	-0.261	3.47923	-1.86527	-0.261	Healthy Aged-matched Trained * Post down vs Healthy Aged-matched Trained * Pre	-0.0236203	Healthy Aged-matched Trained * Post down vs Healthy Aged-matched Trained * Pre	0.934637	0.0134684	0.00686276	0.0828418	0.0134684	Cancer Untrained * Post up vs Cancer Untrained * Pre	0.000699187	Cancer Untrained * Post up vs Cancer Untrained * Pre	0.378247	-0.145843	0.80471	-0.897056	-0.145843	Cancer Trained * Pre down vs Cancer Untrained * Pre	-0.0137991	Cancer Trained * Pre down vs Cancer Untrained * Pre	0.00548178	-0.44616	9.24251	-3.04015	-0.44616	Cancer Trained * Pre down vs Healthy Aged-matched Trained * Pre	-0.0417705	Cancer Trained * Pre down vs Healthy Aged-matched Trained * Pre	0.948934	0.00991611	0.00418508	0.0646922	0.00991611	Cancer Trained * Post up vs Cancer Untrained * Post	0.000159764	Cancer Trained * Post up vs Cancer Untrained * Post	0.914416	-0.0159322	0.0117859	-0.108563	-0.0159322	Cancer Trained * Post down vs Healthy Aged-matched Trained * Post	-0.00349212	Cancer Trained * Post down vs Healthy Aged-matched Trained * Post	2.00387	0.588518	1.46845	1
131080	cg23133305	RGMA	0.112992	15	CDMR	ENST00000557608.1;ENST00000556658.1;ENST00000538818.1	3'UTR;5'UTR;5'UTR	RGMA;RGMA;RGMA				N_Shore	chr15:93615622-93617185	NM_001166286;NM_001166289;NM_001166288;NM_001166287;NM_001166283;NM_020211	Body;Body;Body;Body;Body;Body	RGMA;RGMA;RGMA;RGMA;RGMA;RGMA	0.130146	-0.389676	2.44934	-1.56504	-0.389676	Cancer Trained * Post down vs Cancer Trained * Pre	-0.0252115	Cancer Trained * Post down vs Cancer Trained * Pre	0.35474	0.214323	0.88912	0.942932	0.214323	Healthy Aged-matched Trained * Post up vs Healthy Aged-matched Trained * Pre	0.0121038	Healthy Aged-matched Trained * Post up vs Healthy Aged-matched Trained * Pre	0.321246	-0.267254	1.02409	-1.01197	-0.267254	Cancer Untrained * Post down vs Cancer Untrained * Pre	-0.0143202	Cancer Untrained * Post down vs Cancer Untrained * Pre	0.14227	0.400146	2.29577	1.51518	0.400146	Cancer Trained * Pre up vs Cancer Untrained * Pre	0.0281227	Cancer Trained * Pre up vs Cancer Untrained * Pre	0.00986815	0.665841	7.80141	2.7931	0.665841	Cancer Trained * Pre up vs Healthy Aged-matched Trained * Pre	0.0431303	Cancer Trained * Pre up vs Healthy Aged-matched Trained * Pre	0.275282	0.277724	1.24414	1.11541	0.277724	Cancer Trained * Post up vs Cancer Untrained * Post	0.0172314	Cancer Trained * Post up vs Cancer Untrained * Post	0.797434	0.0618431	0.0672998	0.259422	0.0618431	Cancer Trained * Post up vs Healthy Aged-matched Trained * Post	0.00581499	Cancer Trained * Post up vs Healthy Aged-matched Trained * Post	2.00314	1.55231	3.87469	1
300982	cg17352422	TGM2	0.113078	20		ENST00000373403.3;ENST00000453095.1;ENST00000361475.2;ENST00000474777.1;ENST00000485572	5'UTR;5'UTR;TSS200;TSS1500;TSS1500;TSS1500	TGM2;TGM2;TGM2;TGM2;TGM2;TGM2		Unclassified	20:36793593-36794862	S_Shore	chr20:36793549-36793867	NM_198951;NM_004613	TSS1500;TSS1500	TGM2;TGM2	0.222838	0.291897	1.56276	1.2501	0.291897	Cancer Trained * Post up vs Cancer Trained * Pre	0.0289847	Cancer Trained * Post up vs Cancer Trained * Pre	0.320442	-0.216072	1.02756	-1.01369	-0.216072	Healthy Aged-matched Trained * Post down vs Healthy Aged-matched Trained * Pre	-0.0280065	Healthy Aged-matched Trained * Post down vs Healthy Aged-matched Trained * Pre	0.647963	0.11446	0.213592	0.46216	0.11446	Cancer Untrained * Post up vs Cancer Untrained * Pre	0.0163327	Cancer Untrained * Post up vs Cancer Untrained * Pre	0.245488	-0.29455	1.41448	-1.18932	-0.29455	Cancer Trained * Pre down vs Cancer Untrained * Pre	-0.0298736	Cancer Trained * Pre down vs Cancer Untrained * Pre	0.005585	-0.677921	9.19554	-3.03242	-0.677921	Cancer Trained * Pre down vs Healthy Aged-matched Trained * Pre	-0.0766535	Cancer Trained * Pre down vs Healthy Aged-matched Trained * Pre	0.620368	-0.117113	0.251558	-0.501556	-0.117113	Cancer Trained * Post down vs Cancer Untrained * Post	-0.0172216	Cancer Trained * Post down vs Cancer Untrained * Post	0.454238	-0.169952	0.577923	-0.760212	-0.169952	Cancer Trained * Post down vs Healthy Aged-matched Trained * Post	-0.0196623	Cancer Trained * Post down vs Healthy Aged-matched Trained * Post	2.00258	1.3648	3.4076	1
105419	cg10981760		0.11318	15		ENST00000555325.1;ENST00000554082.1;ENST00000555971.1;ENST00000557398.1	TSS1500;3'UTR;3'UTR;5'UTR	CTD-2313J17.1;FAM174B;FAM174B;FAM174B		Promoter_Associated	15:93352165-93352878	Island	chr15:93352340-93353082				0.0210246	-0.270972	6.06517	-2.46276	-0.270972	Cancer Trained * Post down vs Cancer Trained * Pre	-0.00271212	Cancer Trained * Post down vs Cancer Trained * Pre	0.626818	0.0494451	0.242338	0.492278	0.0494451	Healthy Aged-matched Trained * Post up vs Healthy Aged-matched Trained * Pre	0.000499518	Healthy Aged-matched Trained * Post up vs Healthy Aged-matched Trained * Pre	0.568187	-0.0674974	0.334515	-0.578373	-0.0674974	Cancer Untrained * Post down vs Cancer Untrained * Pre	-0.000621753	Cancer Untrained * Post down vs Cancer Untrained * Pre	0.149854	0.173387	2.20738	1.48572	0.173387	Cancer Trained * Pre up vs Cancer Untrained * Pre	0.00184322	Cancer Trained * Pre up vs Cancer Untrained * Pre	0.00929892	0.296901	7.94341	2.8184	0.296901	Cancer Trained * Pre up vs Healthy Aged-matched Trained * Pre	0.00295121	Cancer Trained * Pre up vs Healthy Aged-matched Trained * Pre	0.786753	-0.0300873	0.0747756	-0.273451	-0.0300873	Cancer Trained * Post down vs Cancer Untrained * Post	-0.00024715	Cancer Trained * Post down vs Cancer Untrained * Post	0.82517	-0.0235159	0.0498318	-0.22323	-0.0235159	Cancer Trained * Post down vs Healthy Aged-matched Trained * Post	-0.000260426	Cancer Trained * Post down vs Healthy Aged-matched Trained * Post	2.00193	0.302945	0.756634	1
184317	cg12419067	IL17RC	0.113323	3		ENST00000451231.1;ENST00000497387.1;ENST00000397170.3;ENST00000383811.3;ENST00000452070	3'UTR;5'UTR;TSS1500;TSS1500;TSS1500;TSS1500;TSS1500;TSS1500;TSS1500;TSS1500;5'UTR;5'UTR	IL17RC;IL17RC;CRELD1;CRELD1;CRELD1;CRELD1;CRELD1;CRELD1;CRELD1;CRELD1;IL17RC;IL17RC;IL1		Promoter_Associated	3:9974268-9976243	Island	chr3:9974379-9975722	NM_153460;NM_015513;NM_001031717;NM_001077415;NM_153461;NM_032732	Body;TSS1500;TSS1500;TSS1500;Body;Body	IL17RC;CRELD1;CRELD1;CRELD1;IL17RC;IL17RC	0.221628	-0.224341	1.5712	-1.25348	-0.224341	Cancer Trained * Post down vs Cancer Trained * Pre	-0.0109095	Cancer Trained * Post down vs Cancer Trained * Pre	0.146587	0.244788	2.24479	1.49826	0.244788	Healthy Aged-matched Trained * Post up vs Healthy Aged-matched Trained * Pre	0.00882573	Healthy Aged-matched Trained * Post up vs Healthy Aged-matched Trained * Pre	0.464578	-0.14099	0.551623	-0.742713	-0.14099	Cancer Untrained * Post down vs Cancer Untrained * Pre	-0.00512232	Cancer Untrained * Post down vs Cancer Untrained * Pre	0.470858	0.138994	0.536111	0.732196	0.138994	Cancer Trained * Pre up vs Cancer Untrained * Pre	0.00747747	Cancer Trained * Pre up vs Cancer Untrained * Pre	0.00576945	0.51731	9.11393	3.01893	0.51731	Cancer Trained * Pre up vs Healthy Aged-matched Trained * Pre	0.0218703	Cancer Trained * Pre up vs Healthy Aged-matched Trained * Pre	0.758454	0.0556434	0.0966592	0.310901	0.0556434	Cancer Trained * Post up vs Cancer Untrained * Post	0.00169033	Cancer Trained * Post up vs Cancer Untrained * Post	0.780888	0.0481813	0.0790608	0.281177	0.0481813	Cancer Trained * Post up vs Healthy Aged-matched Trained * Post	0.00213509	Cancer Trained * Post up vs Healthy Aged-matched Trained * Post	2.00101	0.801204	2.002	1
355430	cg00347713	TMC3-AS1	0.113596	15										NR_120365	Body	TMC3-AS1	0.221519	0.300895	1.57197	1.25378	0.300895	Cancer Trained * Post up vs Cancer Trained * Pre	0.0442572	Cancer Trained * Post up vs Cancer Trained * Pre	0.508023	-0.147125	0.450991	-0.671559	-0.147125	Healthy Aged-matched Trained * Post down vs Healthy Aged-matched Trained * Pre	-0.0236032	Healthy Aged-matched Trained * Post down vs Healthy Aged-matched Trained * Pre	0.293167	0.273334	1.15305	1.0738	0.273334	Cancer Untrained * Post up vs Cancer Untrained * Pre	0.0408141	Cancer Untrained * Post up vs Cancer Untrained * Pre	0.381635	-0.2267	0.793167	-0.890599	-0.2267	Cancer Trained * Pre down vs Cancer Untrained * Pre	-0.0305551	Cancer Trained * Pre down vs Cancer Untrained * Pre	0.00923125	-0.648306	7.96092	-2.82151	-0.648306	Cancer Trained * Pre down vs Healthy Aged-matched Trained * Pre	-0.0901177	Cancer Trained * Pre down vs Healthy Aged-matched Trained * Pre	0.414517	-0.199138	0.688533	-0.829779	-0.199138	Cancer Trained * Post down vs Cancer Untrained * Post	-0.027112	Cancer Trained * Post down vs Cancer Untrained * Post	0.391683	-0.200286	0.759807	-0.871669	-0.200286	Cancer Trained * Post down vs Healthy Aged-matched Trained * Post	-0.0222573	Cancer Trained * Post down vs Healthy Aged-matched Trained * Post	1.99926	1.43934	3.59969	1
383350	cg19270308	RRP15	0.113596	1		ENST00000491428.1	5'UTR	RRP15		Promoter_Associated	1:218457839-218459013	S_Shore	chr1:218458019-218458684	NM_016052	Body	RRP15	0.0442971	-0.411741	4.4857	-2.11795	-0.411741	Cancer Trained * Post down vs Cancer Trained * Pre	-0.00832539	Cancer Trained * Post down vs Cancer Trained * Pre	0.216936	0.224798	1.60454	1.2667	0.224798	Healthy Aged-matched Trained * Post up vs Healthy Aged-matched Trained * Pre	0.00381812	Healthy Aged-matched Trained * Post up vs Healthy Aged-matched Trained * Pre	0.375984	0.185865	0.812502	0.901389	0.185865	Cancer Untrained * Post up vs Cancer Untrained * Pre	0.00308279	Cancer Untrained * Post up vs Cancer Untrained * Pre	0.0228142	0.500243	5.88561	2.42603	0.500243	Cancer Trained * Pre up vs Cancer Untrained * Pre	0.00952478	Cancer Trained * Pre up vs Cancer Untrained * Pre	0.00803084	0.536146	8.29729	2.8805	0.536146	Cancer Trained * Pre up vs Healthy Aged-matched Trained * Pre	0.0100896	Cancer Trained * Pre up vs Healthy Aged-matched Trained * Pre	0.620877	-0.0973628	0.250824	-0.500823	-0.0973628	Cancer Trained * Post down vs Cancer Untrained * Post	-0.0018834	Cancer Trained * Post down vs Cancer Untrained * Post	0.594399	-0.100394	0.290926	-0.539376	-0.100394	Cancer Trained * Post down vs Healthy Aged-matched Trained * Post	-0.00205394	Cancer Trained * Post down vs Healthy Aged-matched Trained * Post	1.99926	0.944487	2.3621	1
10264	cg18761994	FAM65B	0.113604	6	DMR	ENST00000259698.4	TSS200	FAM65B		Promoter_Associated	6:24910730-24911608	S_Shore	chr6:24910626-24911285	NM_014722	TSS200	FAM65B	0.106855	-0.154492	2.79795	-1.67271	-0.154492	Cancer Trained * Post down vs Cancer Trained * Pre	-0.00360958	Cancer Trained * Post down vs Cancer Trained * Pre	0.543785	0.0518951	0.378845	0.615504	0.0518951	Healthy Aged-matched Trained * Post up vs Healthy Aged-matched Trained * Pre	0.000956218	Healthy Aged-matched Trained * Post up vs Healthy Aged-matched Trained * Pre	0.751386	-0.0313797	0.102606	-0.320322	-0.0313797	Cancer Untrained * Post down vs Cancer Untrained * Pre	-0.000529966	Cancer Untrained * Post down vs Cancer Untrained * Pre	0.125087	0.155465	2.51848	1.58697	0.155465	Cancer Trained * Pre up vs Cancer Untrained * Pre	0.0036469	Cancer Trained * Pre up vs Cancer Untrained * Pre	0.0060771	0.265049	8.98396	2.99733	0.265049	Cancer Trained * Pre up vs Healthy Aged-matched Trained * Pre	0.00573228	Cancer Trained * Pre up vs Healthy Aged-matched Trained * Pre	0.729059	0.0323525	0.1227	0.350285	0.0323525	Cancer Trained * Post up vs Cancer Untrained * Post	0.000567289	Cancer Trained * Post up vs Cancer Untrained * Post	0.513158	0.0586617	0.440074	0.66338	0.0586617	Cancer Trained * Post up vs Healthy Aged-matched Trained * Post	0.00116649	Cancer Trained * Post up vs Healthy Aged-matched Trained * Post	1.99921	0.213177	0.533155	1
628407	cg01825213		0.113707	9					chr9:98979716-98979716	Unclassified	9:98979908-98981046	N_Shore	chr9:98980493-98980759				0.361725	0.258003	0.863216	0.929094	0.258003	Cancer Trained * Post up vs Cancer Trained * Pre	0.0449226	Cancer Trained * Post up vs Cancer Trained * Pre	0.320279	-0.257057	1.02827	-1.01404	-0.257057	Healthy Aged-matched Trained * Post down vs Healthy Aged-matched Trained * Pre	-0.0377941	Healthy Aged-matched Trained * Post down vs Healthy Aged-matched Trained * Pre	0.253628	0.344168	1.36539	1.1685	0.344168	Cancer Untrained * Post up vs Cancer Untrained * Pre	0.05485	Cancer Untrained * Post up vs Cancer Untrained * Pre	0.47416	-0.214041	0.528094	-0.7267	-0.214041	Cancer Trained * Pre down vs Cancer Untrained * Pre	-0.0349574	Cancer Trained * Pre down vs Cancer Untrained * Pre	0.00963371	-0.74533	7.85877	-2.80335	-0.74533	Cancer Trained * Pre down vs Healthy Aged-matched Trained * Pre	-0.11677	Cancer Trained * Pre down vs Healthy Aged-matched Trained * Pre	0.289986	-0.300205	1.16871	-1.08107	-0.300205	Cancer Trained * Post down vs Cancer Untrained * Post	-0.0448848	Cancer Trained * Post down vs Cancer Untrained * Post	0.394673	-0.23027	0.750124	-0.866097	-0.23027	Cancer Trained * Post down vs Healthy Aged-matched Trained * Post	-0.0340533	Cancer Trained * Post down vs Healthy Aged-matched Trained * Post	1.99854	1.92644	4.8196	1
146398	cg00471652	UBTD2	0.113845	5		ENST00000410800.1	TSS1500	AC008671.1						NM_152277	Body	UBTD2	0.0663786	-0.447529	3.6852	-1.91969	-0.447529	Cancer Trained * Post down vs Cancer Trained * Pre	-0.0126956	Cancer Trained * Post down vs Cancer Trained * Pre	0.321322	0.215327	1.02376	1.01181	0.215327	Healthy Aged-matched Trained * Post up vs Healthy Aged-matched Trained * Pre	0.0108817	Healthy Aged-matched Trained * Post up vs Healthy Aged-matched Trained * Pre	0.631878	0.119932	0.235255	0.485031	0.119932	Cancer Untrained * Post up vs Cancer Untrained * Pre	0.00589499	Cancer Untrained * Post up vs Cancer Untrained * Pre	0.018738	0.621664	6.32091	2.51414	0.621664	Cancer Trained * Pre up vs Cancer Untrained * Pre	0.0210937	Cancer Trained * Pre up vs Cancer Untrained * Pre	0.00842983	0.638358	8.1797	2.86002	0.638358	Cancer Trained * Pre up vs Healthy Aged-matched Trained * Pre	0.0222691	Cancer Trained * Pre up vs Healthy Aged-matched Trained * Pre	0.818036	0.0542036	0.05406	0.232508	0.0542036	Cancer Trained * Post up vs Cancer Untrained * Post	0.00250304	Cancer Trained * Post up vs Cancer Untrained * Post	0.913481	-0.0244972	0.012046	-0.109754	-0.0244972	Cancer Trained * Post down vs Healthy Aged-matched Trained * Post	-0.00130816	Cancer Trained * Post down vs Healthy Aged-matched Trained * Post	1.99766	1.3571	3.39672	1
552927	cg13144999	CERS4	0.114112	19		ENST00000561008.1;ENST00000558268.1;ENST00000558331.1;ENST00000561053.1;ENST00000559490	5'UTR;5'UTR;5'UTR;5'UTR;5'UTR;5'UTR;5'UTR;5'UTR;5'UTR;5'UTR	CERS4;CERS4;CERS4;CERS4;CERS4;CERS4;CERS4;CERS4;CERS4;CERS4						NM_024552	5'UTR	CERS4	0.420949	-0.0891477	0.669522	-0.818244	-0.0891477	Cancer Trained * Post down vs Cancer Trained * Pre	-0.00926163	Cancer Trained * Post down vs Cancer Trained * Pre	0.363053	0.0921456	0.858373	0.926484	0.0921456	Healthy Aged-matched Trained * Post up vs Healthy Aged-matched Trained * Pre	0.010622	Healthy Aged-matched Trained * Post up vs Healthy Aged-matched Trained * Pre	0.933365	0.00975991	0.00713319	0.0844582	0.00975991	Cancer Untrained * Post up vs Cancer Untrained * Pre	0.000782067	Cancer Untrained * Post up vs Cancer Untrained * Pre	0.146665	0.173103	2.24389	1.49796	0.173103	Cancer Trained * Pre up vs Cancer Untrained * Pre	0.018331	Cancer Trained * Pre up vs Cancer Untrained * Pre	0.00726269	0.304884	8.54286	2.92282	0.304884	Cancer Trained * Pre up vs Healthy Aged-matched Trained * Pre	0.0340921	Cancer Trained * Pre up vs Healthy Aged-matched Trained * Pre	0.50213	0.0741953	0.463764	0.681002	0.0741953	Cancer Trained * Post up vs Cancer Untrained * Post	0.00828733	Cancer Trained * Post up vs Cancer Untrained * Post	0.247229	0.123591	1.4038	1.18482	0.123591	Cancer Trained * Post up vs Healthy Aged-matched Trained * Post	0.0142085	Cancer Trained * Post up vs Healthy Aged-matched Trained * Post	1.99596	0.296153	0.741882	1
296431	cg13974865	NCRNA00114	0.114129	21		ENST00000426607.1;ENST00000442549.1;ENST00000553129.1	TSS200;3'UTR;3'UTR	LINC00114;LINC00114;TMPRSS3						NR_027067;NR_027065;NR_027066	TSS200;Body;Body	NCRNA00114;NCRNA00114;NCRNA00114	0.0792665	0.225066	3.34731	1.82957	0.225066	Cancer Trained * Post up vs Cancer Trained * Pre	0.0125473	Cancer Trained * Post up vs Cancer Trained * Pre	0.277672	-0.124621	1.23152	-1.10974	-0.124621	Healthy Aged-matched Trained * Post down vs Healthy Aged-matched Trained * Pre	-0.00699413	Healthy Aged-matched Trained * Post down vs Healthy Aged-matched Trained * Pre	0.460044	0.0979051	0.563035	0.750356	0.0979051	Cancer Untrained * Post up vs Cancer Untrained * Pre	0.00538196	Cancer Untrained * Post up vs Cancer Untrained * Pre	0.39632	-0.112608	0.744837	-0.86304	-0.112608	Cancer Trained * Pre down vs Cancer Untrained * Pre	-0.00652975	Cancer Trained * Pre down vs Cancer Untrained * Pre	0.00617853	-0.35221	8.94268	-2.99043	-0.35221	Cancer Trained * Pre down vs Healthy Aged-matched Trained * Pre	-0.0193134	Cancer Trained * Pre down vs Healthy Aged-matched Trained * Pre	0.906775	0.0145529	0.0139951	0.118301	0.0145529	Cancer Trained * Post up vs Cancer Untrained * Post	0.000635552	Cancer Trained * Post up vs Cancer Untrained * Post	0.983083	-0.00252248	0.000458693	-0.0214171	-0.00252248	Cancer Trained * Post down vs Healthy Aged-matched Trained * Post	0.000228043	Cancer Trained * Post up vs Healthy Aged-matched Trained * Post	1.99585	0.377539	0.945809	1
303046	cg14002042		0.114159	5													0.580305	-0.0924613	0.313864	-0.560235	-0.0924613	Cancer Trained * Post down vs Cancer Trained * Pre	-0.00722463	Cancer Trained * Post down vs Cancer Trained * Pre	0.106459	0.252311	2.80463	1.6747	0.252311	Healthy Aged-matched Trained * Post up vs Healthy Aged-matched Trained * Pre	0.0269195	Healthy Aged-matched Trained * Post up vs Healthy Aged-matched Trained * Pre	0.683287	-0.0722575	0.170386	-0.412779	-0.0722575	Cancer Untrained * Post down vs Cancer Untrained * Pre	-0.00768546	Cancer Untrained * Post down vs Cancer Untrained * Pre	0.539155	0.108995	0.38769	0.622648	0.108995	Cancer Trained * Pre up vs Cancer Untrained * Pre	0.00995407	Cancer Trained * Pre up vs Cancer Untrained * Pre	0.0079425	0.455896	8.32419	2.88517	0.455896	Cancer Trained * Pre up vs Healthy Aged-matched Trained * Pre	0.0443046	Cancer Trained * Pre up vs Healthy Aged-matched Trained * Pre	0.595335	0.0887916	0.289444	0.538	0.0887916	Cancer Trained * Post up vs Cancer Untrained * Post	0.0104149	Cancer Trained * Post up vs Cancer Untrained * Post	0.488396	0.111124	0.494565	0.703253	0.111124	Cancer Trained * Post up vs Healthy Aged-matched Trained * Post	0.0101605	Cancer Trained * Post up vs Healthy Aged-matched Trained * Post	1.99566	0.679478	1.70239	1
57765	cg15560586	CSNK1G1	0.114291	15		ENST00000303052.7;ENST00000303032.6;ENST00000561349.1;ENST00000560278.1;ENST00000447727	TSS200;TSS200;3'UTR;3'UTR;5'UTR;3'UTR	CSNK1G1;CSNK1G1;CTD-2116N17.1;CTD-2116N17.1;CSNK1G1;CTD-2116N17.1		Promoter_Associated	15:64647602-64649188	Island	chr15:64647914-64648523	NM_022048	TSS200	CSNK1G1	0.221637	-0.184341	1.57114	-1.25345	-0.184341	Cancer Trained * Post down vs Cancer Trained * Pre	-0.0052273	Cancer Trained * Post down vs Cancer Trained * Pre	0.310477	0.138981	1.07168	1.03522	0.138981	Healthy Aged-matched Trained * Post up vs Healthy Aged-matched Trained * Pre	0.00354991	Healthy Aged-matched Trained * Post up vs Healthy Aged-matched Trained * Pre	0.441836	-0.121907	0.610774	-0.78152	-0.121907	Cancer Untrained * Post down vs Cancer Untrained * Pre	-0.0032596	Cancer Untrained * Post down vs Cancer Untrained * Pre	0.145889	0.234132	2.2529	1.50097	0.234132	Cancer Trained * Pre up vs Cancer Untrained * Pre	0.00726317	Cancer Trained * Pre up vs Cancer Untrained * Pre	0.00794757	0.406209	8.32264	2.8849	0.406209	Cancer Trained * Pre up vs Healthy Aged-matched Trained * Pre	0.0113155	Cancer Trained * Pre up vs Healthy Aged-matched Trained * Pre	0.254027	0.171699	1.36304	1.16749	0.171699	Cancer Trained * Post up vs Cancer Untrained * Post	0.00529547	Cancer Trained * Post up vs Cancer Untrained * Post	0.561365	0.0828878	0.346531	0.588669	0.0828878	Cancer Trained * Post up vs Healthy Aged-matched Trained * Post	0.0025383	Cancer Trained * Post up vs Healthy Aged-matched Trained * Post	1.99481	0.539312	1.35178	1
463088	cg21538631	SCP2	0.114439	1		ENST00000476477.2;ENST00000544365.1;ENST00000371514.3;ENST00000478631.2;ENST00000528311	5'UTR;5'UTR;TSS1500;TSS1500;TSS1500;TSS1500;TSS1500;5'UTR	ECHDC2;ECHDC2;SCP2;SCP2;SCP2;SCP2;SCP2;ECHDC2				N_Shore	chr1:53392880-53393645	NM_001007098;NM_002979	TSS1500;TSS1500	SCP2;SCP2	0.500093	0.183509	0.46824	0.684281	0.183509	Cancer Trained * Post up vs Cancer Trained * Pre	0.0165357	Cancer Trained * Post up vs Cancer Trained * Pre	0.251064	-0.287655	1.38063	-1.175	-0.287655	Healthy Aged-matched Trained * Post down vs Healthy Aged-matched Trained * Pre	-0.0428881	Healthy Aged-matched Trained * Post down vs Healthy Aged-matched Trained * Pre	0.774417	-0.0824106	0.0839396	-0.289723	-0.0824106	Cancer Untrained * Post down vs Cancer Untrained * Pre	-0.0136239	Cancer Untrained * Post down vs Cancer Untrained * Pre	0.254705	-0.331602	1.35905	-1.16578	-0.331602	Cancer Trained * Pre down vs Cancer Untrained * Pre	-0.0393006	Cancer Trained * Pre down vs Cancer Untrained * Pre	0.00781953	-0.742488	8.3622	-2.89175	-0.742488	Cancer Trained * Pre down vs Healthy Aged-matched Trained * Pre	-0.0996195	Cancer Trained * Pre down vs Healthy Aged-matched Trained * Pre	0.808519	-0.0656819	0.0599852	-0.244919	-0.0656819	Cancer Trained * Post down vs Cancer Untrained * Post	-0.00914095	Cancer Trained * Post down vs Cancer Untrained * Post	0.300746	-0.271324	1.11665	-1.05672	-0.271324	Cancer Trained * Post down vs Healthy Aged-matched Trained * Post	-0.0401958	Cancer Trained * Post down vs Healthy Aged-matched Trained * Post	1.99387	1.79248	4.49498	1
455202	cg13563405	ASAH1	0.114443	8		ENST00000519468.1;ENST00000523593.1;ENST00000417108.2;ENST00000518087.1;ENST00000262097	TSS1500;TSS1500;TSS1500;TSS1500;TSS1500;TSS200;TSS200;5'UTR;5'UTR;5'UTR;TSS200;TSS200;T	ASAH1;ASAH1;ASAH1;ASAH1;ASAH1;CTD-2547L16.1;CTD-2547L16.1;CTD-2547L16.1;CTD-2547L16.1;C		Promoter_Associated	8:17941399-17942635	S_Shore	chr8:17941489-17942459	NM_001127505;NM_004315;NM_177924	TSS200;TSS200;TSS1500	ASAH1;ASAH1;ASAH1	0.221945	-0.158344	1.56899	-1.25259	-0.158344	Cancer Trained * Post down vs Cancer Trained * Pre	-0.00340028	Cancer Trained * Post down vs Cancer Trained * Pre	0.42185	0.0942392	0.666896	0.816637	0.0942392	Healthy Aged-matched Trained * Post up vs Healthy Aged-matched Trained * Pre	0.00174703	Healthy Aged-matched Trained * Post up vs Healthy Aged-matched Trained * Pre	0.617206	0.0678616	0.256158	0.506121	0.0678616	Cancer Untrained * Post up vs Cancer Untrained * Pre	0.00149848	Cancer Untrained * Post up vs Cancer Untrained * Pre	0.141324	0.203662	2.30718	1.51894	0.203662	Cancer Trained * Pre up vs Cancer Untrained * Pre	0.00430306	Cancer Trained * Pre up vs Cancer Untrained * Pre	0.00687771	0.356517	8.67688	2.94565	0.356517	Cancer Trained * Pre up vs Healthy Aged-matched Trained * Pre	0.00695319	Cancer Trained * Pre up vs Healthy Aged-matched Trained * Pre	0.859897	-0.0225439	0.0318032	-0.178335	-0.0225439	Cancer Trained * Post down vs Cancer Untrained * Post	-0.000595696	Cancer Trained * Post down vs Cancer Untrained * Post	0.398647	0.103934	0.737421	0.858732	0.103934	Cancer Trained * Post up vs Healthy Aged-matched Trained * Post	0.00180588	Cancer Trained * Post up vs Healthy Aged-matched Trained * Post	1.99385	0.398281	0.998773	1
531344	cg21310260	C1orf115	0.114466	1		ENST00000294889.5	3'UTR	C1orf115						NM_024709	3'UTR	C1orf115	0.0219923	0.34873	5.96607	2.44255	0.34873	Cancer Trained * Post up vs Cancer Trained * Pre	0.0313584	Cancer Trained * Post up vs Cancer Trained * Pre	0.368661	-0.119324	0.838192	-0.915528	-0.119324	Healthy Aged-matched Trained * Post down vs Healthy Aged-matched Trained * Pre	-0.00905285	Healthy Aged-matched Trained * Post down vs Healthy Aged-matched Trained * Pre	0.539233	0.0942714	0.38754	0.622527	0.0942714	Cancer Untrained * Post up vs Cancer Untrained * Pre	0.00796683	Cancer Untrained * Post up vs Cancer Untrained * Pre	0.214963	-0.192673	1.61882	-1.27233	-0.192673	Cancer Trained * Pre down vs Cancer Untrained * Pre	-0.0186485	Cancer Trained * Pre down vs Cancer Untrained * Pre	0.00798419	-0.394085	8.31146	-2.88296	-0.394085	Cancer Trained * Pre down vs Healthy Aged-matched Trained * Pre	-0.0345065	Cancer Trained * Pre down vs Healthy Aged-matched Trained * Pre	0.668903	0.0617856	0.187277	0.432755	0.0617856	Cancer Trained * Post up vs Cancer Untrained * Post	0.00474311	Cancer Trained * Post up vs Cancer Untrained * Post	0.593211	0.0739689	0.292817	0.541126	0.0739689	Cancer Trained * Post up vs Healthy Aged-matched Trained * Post	0.00590472	Cancer Trained * Post up vs Healthy Aged-matched Trained * Post	1.99371	0.507998	1.274	1
454802	cg15828158	SNX2	0.114782	5		ENST00000509281.1;ENST00000514030.1;ENST00000506847.1;ENST00000512394.1;ENST00000510372	5'UTR;TSS1500;1stExon;3'UTR;5'UTR;5'UTR	SNX2;SNX2;SNX2;SNX2;SNX2;SNX2						NM_003100;NM_001278199	Body;Body	SNX2;SNX2	0.0314517	0.239132	5.1951	2.27928	0.239132	Cancer Trained * Post up vs Cancer Trained * Pre	0.0106811	Cancer Trained * Post up vs Cancer Trained * Pre	0.428168	-0.0771394	0.648712	-0.805427	-0.0771394	Healthy Aged-matched Trained * Post down vs Healthy Aged-matched Trained * Pre	-0.00363872	Healthy Aged-matched Trained * Post down vs Healthy Aged-matched Trained * Pre	0.478996	-0.0799758	0.516515	-0.71869	-0.0799758	Cancer Untrained * Post down vs Cancer Untrained * Pre	-0.00345703	Cancer Untrained * Post down vs Cancer Untrained * Pre	0.0406027	-0.240308	4.6634	-2.15949	-0.240308	Cancer Trained * Pre down vs Cancer Untrained * Pre	-0.0109767	Cancer Trained * Pre down vs Cancer Untrained * Pre	0.00739501	-0.292833	8.49859	-2.91523	-0.292833	Cancer Trained * Pre down vs Healthy Aged-matched Trained * Pre	-0.0130247	Cancer Trained * Pre down vs Healthy Aged-matched Trained * Pre	0.459619	0.0787997	0.564115	0.751076	0.0787997	Cancer Trained * Post up vs Cancer Untrained * Post	0.00316143	Cancer Trained * Post up vs Cancer Untrained * Post	0.817401	0.0234384	0.0544456	0.233336	0.0234384	Cancer Trained * Post up vs Healthy Aged-matched Trained * Post	0.00129512	Cancer Trained * Post up vs Healthy Aged-matched Trained * Post	1.9917	0.274041	0.687957	1
24879	cg24322638	PRR3	0.114836	6		ENST00000433809.1;ENST00000376560.3;ENST00000376560.3;ENST00000429126.2;ENST00000376557	TSS1500;5'UTR;1stExon;1stExon;TSS200;TSS200;TSS200;TSS200;TSS200;5'UTR	GNL1;PRR3;PRR3;GNL1;PRR3;PRR3;PRR3;PRR3;GNL1;GNL1		Promoter_Associated	6:30523976-30525149	Island	chr6:30523775-30525189	NM_025263;NM_001077497;NM_025263;NM_005275;NM_001077497;NM_005275	5'UTR;5'UTR;1stExon;5'UTR;1stExon;1stExon	PRR3;PRR3;PRR3;GNL1;PRR3;GNL1	0.0646969	-0.269806	3.73476	-1.93255	-0.269806	Cancer Trained * Post down vs Cancer Trained * Pre	-0.00479584	Cancer Trained * Post down vs Cancer Trained * Pre	0.63337	0.0615439	0.23319	0.482898	0.0615439	Healthy Aged-matched Trained * Post up vs Healthy Aged-matched Trained * Pre	0.000727171	Healthy Aged-matched Trained * Post up vs Healthy Aged-matched Trained * Pre	0.316858	-0.151246	1.04321	-1.02138	-0.151246	Cancer Untrained * Post down vs Cancer Untrained * Pre	-0.00261093	Cancer Untrained * Post down vs Cancer Untrained * Pre	0.277347	0.164444	1.23323	1.11051	0.164444	Cancer Trained * Pre up vs Cancer Untrained * Pre	0.00306527	Cancer Trained * Pre up vs Cancer Untrained * Pre	0.00944114	0.375867	7.90705	2.81195	0.375867	Cancer Trained * Pre up vs Healthy Aged-matched Trained * Pre	0.00627357	Cancer Trained * Pre up vs Healthy Aged-matched Trained * Pre	0.745154	0.0458838	0.108014	0.328654	0.0458838	Cancer Trained * Post up vs Cancer Untrained * Post	0.000880354	Cancer Trained * Post up vs Cancer Untrained * Post	0.741882	0.0445165	0.110914	0.333038	0.0445165	Cancer Trained * Post up vs Healthy Aged-matched Trained * Post	0.000750558	Cancer Trained * Post up vs Healthy Aged-matched Trained * Post	1.99136	0.485177	1.21821	1
74612	cg02278071	DUSP18	0.114905	22		ENST00000377087.3;ENST00000404885.1;ENST00000403268.1;ENST00000407308.1;ENST00000451479	TSS200;TSS200;TSS200;TSS200;3'UTR;TSS1500;TSS200;TSS200;TSS200;5'UTR	DUSP18;DUSP18;DUSP18;DUSP18;SLC35E4;DUSP18;DUSP18;DUSP18;DUSP18;MTMR3		Promoter_Associated	22:31062774-31064447	Island	chr22:31063462-31064384	NM_152511	TSS200	DUSP18	0.0510672	-0.202651	4.19952	-2.04927	-0.202651	Cancer Trained * Post down vs Cancer Trained * Pre	-0.00348641	Cancer Trained * Post down vs Cancer Trained * Pre	0.685162	0.0370289	0.168254	0.410188	0.0370289	Healthy Aged-matched Trained * Post up vs Healthy Aged-matched Trained * Pre	0.00064965	Healthy Aged-matched Trained * Post up vs Healthy Aged-matched Trained * Pre	0.376903	0.0943599	0.809327	0.899626	0.0943599	Cancer Untrained * Post up vs Cancer Untrained * Pre	0.00156944	Cancer Untrained * Post up vs Cancer Untrained * Pre	0.0446534	0.221744	4.46945	2.11411	0.221744	Cancer Trained * Pre up vs Cancer Untrained * Pre	0.00380765	Cancer Trained * Pre up vs Cancer Untrained * Pre	0.00958133	0.265639	7.8718	2.80567	0.265639	Cancer Trained * Pre up vs Healthy Aged-matched Trained * Pre	0.00438757	Cancer Trained * Pre up vs Healthy Aged-matched Trained * Pre	0.453704	-0.0752668	0.579307	-0.761122	-0.0752668	Cancer Trained * Post down vs Cancer Untrained * Post	-0.0012482	Cancer Trained * Post down vs Cancer Untrained * Post	0.786201	0.025959	0.0751735	0.274178	0.025959	Cancer Trained * Post up vs Healthy Aged-matched Trained * Post	0.000251506	Cancer Trained * Post up vs Healthy Aged-matched Trained * Post	1.99091	0.243367	0.611193	1
490634	cg26856596		0.115071	11								S_Shelf	chr11:1958934-1959247				0.0498536	0.222831	4.24757	2.06096	0.222831	Cancer Trained * Post up vs Cancer Trained * Pre	0.0131453	Cancer Trained * Post up vs Cancer Trained * Pre	0.116503	-0.16048	2.6437	-1.62594	-0.16048	Healthy Aged-matched Trained * Post down vs Healthy Aged-matched Trained * Pre	-0.00859239	Healthy Aged-matched Trained * Post down vs Healthy Aged-matched Trained * Pre	0.744028	0.0378625	0.109007	0.330163	0.0378625	Cancer Untrained * Post up vs Cancer Untrained * Pre	0.00182562	Cancer Untrained * Post up vs Cancer Untrained * Pre	0.449897	-0.0880306	0.589256	-0.76763	-0.0880306	Cancer Trained * Pre down vs Cancer Untrained * Pre	-0.00559137	Cancer Trained * Pre down vs Cancer Untrained * Pre	0.00792199	-0.298777	8.33049	-2.88626	-0.298777	Cancer Trained * Pre down vs Healthy Aged-matched Trained * Pre	-0.0167863	Cancer Trained * Pre down vs Healthy Aged-matched Trained * Pre	0.378497	0.0969378	0.803851	0.896577	0.0969378	Cancer Trained * Post up vs Cancer Untrained * Post	0.00572828	Cancer Trained * Post up vs Cancer Untrained * Post	0.421857	0.0845344	0.666874	0.816624	0.0845344	Cancer Trained * Post up vs Healthy Aged-matched Trained * Post	0.0049514	Cancer Trained * Post up vs Healthy Aged-matched Trained * Post	1.98987	0.290767	0.730619	1
222206	cg25835019	TNS3	0.115078	7		ENST00000398879.1;ENST00000311160.9;ENST00000450444.1	TSS200;5'UTR;TSS1500	TNS3;TNS3;TNS3				S_Shelf	chr7:47576519-47577210	NM_022748	TSS200	TNS3	0.1201	0.313999	2.58996	1.60933	0.313999	Cancer Trained * Post up vs Cancer Trained * Pre	0.0228004	Cancer Trained * Post up vs Cancer Trained * Pre	0.273828	-0.199285	1.25189	-1.11888	-0.199285	Healthy Aged-matched Trained * Post down vs Healthy Aged-matched Trained * Pre	-0.0121433	Healthy Aged-matched Trained * Post down vs Healthy Aged-matched Trained * Pre	0.506967	0.139326	0.453262	0.673247	0.139326	Cancer Untrained * Post up vs Cancer Untrained * Pre	0.00807251	Cancer Untrained * Post up vs Cancer Untrained * Pre	0.429611	-0.166154	0.644617	-0.80288	-0.166154	Cancer Trained * Pre down vs Cancer Untrained * Pre	-0.0131458	Cancer Trained * Pre down vs Cancer Untrained * Pre	0.00614452	-0.559057	8.95644	-2.99273	-0.559057	Cancer Trained * Pre down vs Healthy Aged-matched Trained * Pre	-0.0367855	Cancer Trained * Pre down vs Healthy Aged-matched Trained * Pre	0.965518	0.00851955	0.00190664	0.0436651	0.00851955	Cancer Trained * Post up vs Cancer Untrained * Post	0.00158209	Cancer Trained * Post up vs Cancer Untrained * Post	0.808435	-0.0457724	0.0600387	-0.245028	-0.0457724	Cancer Trained * Post down vs Healthy Aged-matched Trained * Post	-0.00184173	Cancer Trained * Post down vs Healthy Aged-matched Trained * Post	1.98982	0.946868	2.37928	1
124214	cg27237087	BRD2	0.11539	6		ENST00000374825.4;ENST00000496118.1;ENST00000422832.1;ENST00000374831.4;ENST00000395289	5'UTR;5'UTR;TSS1500;TSS1500;TSS1500;TSS1500;TSS1500;1stExon;5'UTR;3'UTR	BRD2;BRD2;HLA-DMA;BRD2;BRD2;BRD2;BRD2;BRD2-IT1;BRD2-IT1;HLA-DMA				N_Shore	chr6:32939275-32940954	NM_001113182;NM_005104	TSS1500;5'UTR	BRD2;BRD2	0.063583	-0.300531	3.76839	-1.94123	-0.300531	Cancer Trained * Post down vs Cancer Trained * Pre	-0.00321819	Cancer Trained * Post down vs Cancer Trained * Pre	0.635406	0.067835	0.230392	0.479991	0.067835	Healthy Aged-matched Trained * Post up vs Healthy Aged-matched Trained * Pre	0.000708753	Healthy Aged-matched Trained * Post up vs Healthy Aged-matched Trained * Pre	0.771802	0.0481421	0.085956	0.293183	0.0481421	Cancer Untrained * Post up vs Cancer Untrained * Pre	0.000591289	Cancer Untrained * Post up vs Cancer Untrained * Pre	0.106995	0.274552	2.79559	1.672	0.274552	Cancer Trained * Pre up vs Cancer Untrained * Pre	0.00327864	Cancer Trained * Pre up vs Cancer Untrained * Pre	0.00714239	0.434269	8.58389	2.92983	0.434269	Cancer Trained * Pre up vs Healthy Aged-matched Trained * Pre	0.00481915	Cancer Trained * Pre up vs Healthy Aged-matched Trained * Pre	0.63626	-0.0741211	0.229225	-0.478774	-0.0741211	Cancer Trained * Post down vs Cancer Untrained * Post	-0.000530839	Cancer Trained * Post down vs Cancer Untrained * Post	0.660419	0.0659033	0.197688	0.444621	0.0659033	Cancer Trained * Post up vs Healthy Aged-matched Trained * Post	0.000892206	Cancer Trained * Post up vs Healthy Aged-matched Trained * Post	1.98785	0.595546	1.49797	1
399989	cg24826885	BDP1	0.115394	5		ENST00000451951.2;ENST00000380675.2;ENST00000508917.2	5'UTR;5'UTR;5'UTR	BDP1;BDP1;BDP1		Promoter_Associated	5:70751155-70752489	S_Shore	chr5:70751401-70751887	NM_018429	Body	BDP1	0.148496	-0.184312	2.22282	-1.49091	-0.184312	Cancer Trained * Post down vs Cancer Trained * Pre	-0.00452904	Cancer Trained * Post down vs Cancer Trained * Pre	0.0486817	0.233885	4.29522	2.07249	0.233885	Healthy Aged-matched Trained * Post up vs Healthy Aged-matched Trained * Pre	0.00470575	Healthy Aged-matched Trained * Post up vs Healthy Aged-matched Trained * Pre	0.624594	-0.0649676	0.245493	-0.495473	-0.0649676	Cancer Untrained * Post down vs Cancer Untrained * Pre	-0.00161276	Cancer Untrained * Post down vs Cancer Untrained * Pre	0.752486	0.041809	0.101668	0.318855	0.041809	Cancer Trained * Pre up vs Cancer Untrained * Pre	0.00109551	Cancer Trained * Pre up vs Cancer Untrained * Pre	0.00993033	0.330275	7.78644	2.79042	0.330275	Cancer Trained * Pre up vs Healthy Aged-matched Trained * Pre	0.00717645	Cancer Trained * Pre up vs Healthy Aged-matched Trained * Pre	0.536224	-0.077535	0.393363	-0.627186	-0.077535	Cancer Trained * Post down vs Cancer Untrained * Post	-0.00182077	Cancer Trained * Post down vs Cancer Untrained * Post	0.464509	-0.0879216	0.551795	-0.742829	-0.0879216	Cancer Trained * Post down vs Healthy Aged-matched Trained * Post	-0.00205834	Cancer Trained * Post down vs Healthy Aged-matched Trained * Post	1.98783	0.379743	0.955173	1
126579	cg04805418	HHAT	0.115687	1		ENST00000391905.3;ENST00000545781.1;ENST00000308852.6;ENST00000367010.1;ENST00000541565	TSS200;TSS200;TSS200;TSS1500;5'UTR	HHAT;HHAT;HHAT;HHAT;HHAT		Promoter_Associated_Cell_type_specific	1:210501590-210503050	N_Shore	chr1:210502133-210502793	NM_001170587;NM_001170588;NM_018194;NM_001170580;NM_001170564;NM_001122834	TSS200;TSS200;TSS200;TSS1500;5'UTR;5'UTR	HHAT;HHAT;HHAT;HHAT;HHAT;HHAT	0.0723971	-0.28023	3.51889	-1.87587	-0.28023	Cancer Trained * Post down vs Cancer Trained * Pre	-0.00384629	Cancer Trained * Post down vs Cancer Trained * Pre	0.212927	0.174306	1.63374	1.27818	0.174306	Healthy Aged-matched Trained * Post up vs Healthy Aged-matched Trained * Pre	0.00223846	Healthy Aged-matched Trained * Post up vs Healthy Aged-matched Trained * Pre	0.195866	-0.210571	1.76612	-1.32895	-0.210571	Cancer Untrained * Post down vs Cancer Untrained * Pre	-0.00274461	Cancer Untrained * Post down vs Cancer Untrained * Pre	0.514133	0.104866	0.438023	0.661833	0.104866	Cancer Trained * Pre up vs Cancer Untrained * Pre	0.00150578	Cancer Trained * Pre up vs Cancer Untrained * Pre	0.00944764	0.402142	7.9054	2.81166	0.402142	Cancer Trained * Pre up vs Healthy Aged-matched Trained * Pre	0.00528288	Cancer Trained * Pre up vs Healthy Aged-matched Trained * Pre	0.815603	0.0352071	0.055544	0.235678	0.0352071	Cancer Trained * Post up vs Cancer Untrained * Post	0.000404102	Cancer Trained * Post up vs Cancer Untrained * Post	0.717206	-0.0523941	0.134193	-0.366324	-0.0523941	Cancer Trained * Post down vs Healthy Aged-matched Trained * Post	-0.000801872	Cancer Trained * Post down vs Healthy Aged-matched Trained * Post	1.98598	0.553998	1.39477	1
201278	cg26985201	LRCH3	0.115868	3		ENST00000443727.1;ENST00000438796.2;ENST00000414675.2;ENST00000334859.4;ENST00000425562	TSS1500;TSS1500;TSS1500;TSS1500;TSS1500	LRCH3;LRCH3;LRCH3;LRCH3;LRCH3		Promoter_Associated	3:197517751-197519438	N_Shore	chr3:197517983-197518782	NM_032773	TSS1500	LRCH3	0.0423522	-0.343411	4.57709	-2.13941	-0.343411	Cancer Trained * Post down vs Cancer Trained * Pre	-0.00971395	Cancer Trained * Post down vs Cancer Trained * Pre	0.397757	0.126072	0.740251	0.860378	0.126072	Healthy Aged-matched Trained * Post up vs Healthy Aged-matched Trained * Pre	0.00280537	Healthy Aged-matched Trained * Post up vs Healthy Aged-matched Trained * Pre	0.522261	-0.110493	0.421191	-0.648992	-0.110493	Cancer Untrained * Post down vs Cancer Untrained * Pre	-0.00321687	Cancer Untrained * Post down vs Cancer Untrained * Pre	0.201469	0.223358	1.72112	1.31191	0.223358	Cancer Trained * Pre up vs Cancer Untrained * Pre	0.00682326	Cancer Trained * Pre up vs Cancer Untrained * Pre	0.00644268	0.456895	8.83856	2.97297	0.456895	Cancer Trained * Pre up vs Healthy Aged-matched Trained * Pre	0.0124671	Cancer Trained * Pre up vs Healthy Aged-matched Trained * Pre	0.95298	-0.0095602	0.00354727	-0.059559	-0.0095602	Cancer Trained * Post down vs Cancer Untrained * Post	0.000326183	Cancer Trained * Post up vs Cancer Untrained * Post	0.93537	-0.0125882	0.0067093	-0.0819103	-0.0125882	Cancer Trained * Post down vs Healthy Aged-matched Trained * Post	-5.22548e-05	Cancer Trained * Post down vs Healthy Aged-matched Trained * Post	1.98484	0.639257	1.61035	1
654882	cg01740424	SPEF1	0.115874	20		ENST00000379756.3;ENST00000471499.1	3'UTR;3'UTR	SPEF1;SPEF1		Unclassified	20:3757958-3759424	Island	chr20:3758206-3759184	NM_015417	3'UTR	SPEF1	0.0131041	-0.446731	7.13485	-2.67111	-0.446731	Cancer Trained * Post down vs Cancer Trained * Pre	-0.0205837	Cancer Trained * Post down vs Cancer Trained * Pre	0.487169	0.107674	0.49739	0.705259	0.107674	Healthy Aged-matched Trained * Post up vs Healthy Aged-matched Trained * Pre	0.00355366	Healthy Aged-matched Trained * Post up vs Healthy Aged-matched Trained * Pre	0.884862	-0.0259514	0.0214023	-0.146295	-0.0259514	Cancer Untrained * Post down vs Cancer Untrained * Pre	-0.00119267	Cancer Untrained * Post down vs Cancer Untrained * Pre	0.11853	0.286757	2.61318	1.61653	0.286757	Cancer Trained * Pre up vs Cancer Untrained * Pre	0.0137254	Cancer Trained * Pre up vs Cancer Untrained * Pre	0.00989619	0.447052	7.79465	2.79189	0.447052	Cancer Trained * Pre up vs Healthy Aged-matched Trained * Pre	0.0195579	Cancer Trained * Pre up vs Healthy Aged-matched Trained * Pre	0.430479	-0.134022	0.642165	-0.801352	-0.134022	Cancer Trained * Post down vs Cancer Untrained * Post	-0.00566565	Cancer Trained * Post down vs Cancer Untrained * Post	0.508726	-0.107354	0.449485	-0.670436	-0.107354	Cancer Trained * Post down vs Healthy Aged-matched Trained * Post	-0.00457942	Cancer Trained * Post down vs Healthy Aged-matched Trained * Post	1.98481	0.693961	1.74819	1
583774	cg14548109	LOC100128233	0.116052	14		ENST00000531609.1	TSS1500	CTD-2509G16.2						NR_103769	TSS1500	LOC100128233	0.30182	0.104808	1.11159	1.05432	0.104808	Cancer Trained * Post up vs Cancer Trained * Pre	0.00478376	Cancer Trained * Post up vs Cancer Trained * Pre	0.384458	-0.0803333	0.783664	-0.885248	-0.0803333	Healthy Aged-matched Trained * Post down vs Healthy Aged-matched Trained * Pre	-0.0034577	Healthy Aged-matched Trained * Post down vs Healthy Aged-matched Trained * Pre	0.572039	0.0603724	0.327855	0.572587	0.0603724	Cancer Untrained * Post up vs Cancer Untrained * Pre	0.0025225	Cancer Untrained * Post up vs Cancer Untrained * Pre	0.522562	-0.0683787	0.420578	-0.64852	-0.0683787	Cancer Trained * Pre down vs Cancer Untrained * Pre	-0.00343163	Cancer Trained * Pre down vs Cancer Untrained * Pre	0.0085125	-0.271812	8.1561	-2.85589	-0.271812	Cancer Trained * Pre down vs Healthy Aged-matched Trained * Pre	-0.0124276	Cancer Trained * Pre down vs Healthy Aged-matched Trained * Pre	0.811629	-0.0239432	0.0580127	-0.240858	-0.0239432	Cancer Trained * Post down vs Cancer Untrained * Post	-0.00117036	Cancer Trained * Post down vs Cancer Untrained * Post	0.371184	-0.0866706	0.829258	-0.910636	-0.0866706	Cancer Trained * Post down vs Healthy Aged-matched Trained * Post	-0.00418616	Cancer Trained * Post down vs Healthy Aged-matched Trained * Post	1.98369	0.245033	0.617622	1
750633	cg04299787		0.116187	2						Unclassified_Cell_type_specific	2:237876522-237877088						0.385662	-0.192525	0.779646	-0.882975	-0.192525	Cancer Trained * Post down vs Cancer Trained * Pre	-0.0195926	Cancer Trained * Post down vs Cancer Trained * Pre	0.538054	0.124273	0.389813	0.62435	0.124273	Healthy Aged-matched Trained * Post up vs Healthy Aged-matched Trained * Pre	0.0146867	Healthy Aged-matched Trained * Post up vs Healthy Aged-matched Trained * Pre	0.601499	0.122332	0.279799	0.52896	0.122332	Cancer Untrained * Post up vs Cancer Untrained * Pre	0.0100567	Cancer Untrained * Post up vs Cancer Untrained * Pre	0.118641	0.373734	2.61152	1.61602	0.373734	Cancer Trained * Pre up vs Cancer Untrained * Pre	0.0394016	Cancer Trained * Pre up vs Cancer Untrained * Pre	0.00943553	0.587072	7.90847	2.8122	0.587072	Cancer Trained * Pre up vs Healthy Aged-matched Trained * Pre	0.0656935	Cancer Trained * Pre up vs Healthy Aged-matched Trained * Pre	0.789357	0.0588769	0.072914	0.270026	0.0588769	Cancer Trained * Post up vs Cancer Untrained * Post	0.00975236	Cancer Trained * Post up vs Cancer Untrained * Post	0.207265	0.270274	1.67617	1.29467	0.270274	Cancer Trained * Post up vs Healthy Aged-matched Trained * Post	0.0314143	Cancer Trained * Post up vs Healthy Aged-matched Trained * Post	1.98284	1.17836	2.97138	1
11368	cg08532834	VSTM2A	0.116234	7		ENST00000404951.1;ENST00000402026.2;ENST00000402613.3;ENST00000302287.3;ENST00000495904	TSS1500;TSS1500;TSS1500;TSS200;TSS200	VSTM2A;VSTM2A;VSTM2A;VSTM2A;VSTM2A				Island	chr7:54609734-54610140	NM_182546	TSS200	VSTM2A	0.229809	-0.198816	1.51516	-1.23092	-0.198816	Cancer Trained * Post down vs Cancer Trained * Pre	-0.00464646	Cancer Trained * Post down vs Cancer Trained * Pre	0.189763	0.198749	1.81696	1.34795	0.198749	Healthy Aged-matched Trained * Post up vs Healthy Aged-matched Trained * Pre	0.00396605	Healthy Aged-matched Trained * Post up vs Healthy Aged-matched Trained * Pre	0.854134	-0.0318233	0.0345059	-0.185758	-0.0318233	Cancer Untrained * Post down vs Cancer Untrained * Pre	-0.000782484	Cancer Untrained * Post down vs Cancer Untrained * Pre	0.635198	0.0822813	0.230677	0.480289	0.0822813	Cancer Trained * Pre up vs Cancer Untrained * Pre	0.00195495	Cancer Trained * Pre up vs Cancer Untrained * Pre	0.00873151	0.439977	8.09477	2.84513	0.439977	Cancer Trained * Pre up vs Healthy Aged-matched Trained * Pre	0.00898524	Cancer Trained * Pre up vs Healthy Aged-matched Trained * Pre	0.604572	-0.0847115	0.275068	-0.524469	-0.0847115	Cancer Trained * Post down vs Cancer Untrained * Post	-0.00190902	Cancer Trained * Post down vs Cancer Untrained * Post	0.786138	0.0424122	0.0752188	0.274261	0.0424122	Cancer Trained * Post up vs Healthy Aged-matched Trained * Post	0.00037273	Cancer Trained * Post up vs Healthy Aged-matched Trained * Post	1.98254	0.646513	1.63051	1
385291	cg24087496	PINK1	0.116393	1		ENST00000492302.1	TSS1500	PINK1				S_Shelf	chr1:20960045-20960551	NM_032409	Body	PINK1	0.220284	0.166211	1.58067	1.25725	0.166211	Cancer Trained * Post up vs Cancer Trained * Pre	0.00902867	Cancer Trained * Post up vs Cancer Trained * Pre	0.164912	-0.172657	2.04676	-1.43065	-0.172657	Healthy Aged-matched Trained * Post down vs Healthy Aged-matched Trained * Pre	-0.00758204	Healthy Aged-matched Trained * Post down vs Healthy Aged-matched Trained * Pre	0.785265	-0.0386185	0.0758503	-0.275409	-0.0386185	Cancer Untrained * Post down vs Cancer Untrained * Pre	-0.0027707	Cancer Untrained * Post down vs Cancer Untrained * Pre	0.485939	-0.0991752	0.500232	-0.707271	-0.0991752	Cancer Trained * Pre down vs Cancer Untrained * Pre	-0.00552189	Cancer Trained * Pre down vs Cancer Untrained * Pre	0.00894517	-0.358824	8.03654	-2.83488	-0.358824	Cancer Trained * Pre down vs Healthy Aged-matched Trained * Pre	-0.017438	Cancer Trained * Pre down vs Healthy Aged-matched Trained * Pre	0.43171	0.105655	0.6387	0.799187	0.105655	Cancer Trained * Post up vs Cancer Untrained * Post	0.00627748	Cancer Trained * Post up vs Cancer Untrained * Post	0.875994	-0.0199554	0.0248557	-0.157657	-0.0199554	Cancer Trained * Post down vs Healthy Aged-matched Trained * Post	-0.000827314	Cancer Trained * Post down vs Healthy Aged-matched Trained * Post	1.98155	0.432909	1.09235	1
518924	cg24504194		0.116421	6						Unclassified	6:31527646-31528349						0.134272	-0.288347	2.39524	-1.54766	-0.288347	Cancer Trained * Post down vs Cancer Trained * Pre	-0.0317856	Cancer Trained * Post down vs Cancer Trained * Pre	0.408881	0.142863	0.705566	0.83998	0.142863	Healthy Aged-matched Trained * Post up vs Healthy Aged-matched Trained * Pre	0.017554	Healthy Aged-matched Trained * Post up vs Healthy Aged-matched Trained * Pre	0.73285	0.0682115	0.119146	0.345175	0.0682115	Cancer Untrained * Post up vs Cancer Untrained * Pre	0.00610805	Cancer Untrained * Post up vs Cancer Untrained * Pre	0.0457636	0.415447	4.41972	2.10231	0.415447	Cancer Trained * Pre up vs Cancer Untrained * Pre	0.0447972	Cancer Trained * Pre up vs Cancer Untrained * Pre	0.0060099	0.53549	9.01172	3.00195	0.53549	Cancer Trained * Pre up vs Healthy Aged-matched Trained * Pre	0.0601276	Cancer Trained * Pre up vs Healthy Aged-matched Trained * Pre	0.754572	0.0588879	0.0999009	0.316071	0.0588879	Cancer Trained * Post up vs Cancer Untrained * Post	0.00690351	Cancer Trained * Post up vs Cancer Untrained * Post	0.564063	0.104279	0.341745	0.58459	0.104279	Cancer Trained * Post up vs Healthy Aged-matched Trained * Post	0.010788	Cancer Trained * Post up vs Healthy Aged-matched Trained * Post	1.98138	0.859727	2.16952	1
130387	cg14695947	ANKRD16	0.116449	10		ENST00000463862.1;ENST00000191063.8	3'UTR;3'UTR	ANKRD16;ANKRD16						NM_019046;NM_001009943;NM_001009941	Body;3'UTR;Body	ANKRD16;ANKRD16;ANKRD16	0.0969847	0.256483	2.97349	1.72438	0.256483	Cancer Trained * Post up vs Cancer Trained * Pre	0.0117793	Cancer Trained * Post up vs Cancer Trained * Pre	0.128604	-0.213398	2.47007	-1.57165	-0.213398	Healthy Aged-matched Trained * Post down vs Healthy Aged-matched Trained * Pre	-0.00944481	Healthy Aged-matched Trained * Post down vs Healthy Aged-matched Trained * Pre	0.99974	5.19753e-05	1.0854e-07	0.000329453	5.19753e-05	Cancer Untrained * Post up vs Cancer Untrained * Pre	-0.000578669	Cancer Untrained * Post down vs Cancer Untrained * Pre	0.23817	-0.190652	1.46042	-1.20848	-0.190652	Cancer Trained * Pre down vs Cancer Untrained * Pre	-0.00908845	Cancer Trained * Pre down vs Cancer Untrained * Pre	0.00480307	-0.440718	9.57762	-3.09477	-0.440718	Cancer Trained * Pre down vs Healthy Aged-matched Trained * Pre	-0.0186308	Cancer Trained * Pre down vs Healthy Aged-matched Trained * Pre	0.662114	0.0657794	0.195581	0.442246	0.0657794	Cancer Trained * Post up vs Cancer Untrained * Post	0.00326954	Cancer Trained * Post up vs Cancer Untrained * Post	0.839396	0.0291633	0.0419382	0.204788	0.0291633	Cancer Trained * Post up vs Healthy Aged-matched Trained * Post	0.00259333	Cancer Trained * Post up vs Healthy Aged-matched Trained * Post	1.9812	0.547887	1.38271	1
511901	cg12927858	HMGXB3	0.116805	5		ENST00000503427.1;ENST00000502717.1;ENST00000532987.1;ENST00000515406.2;ENST00000296736	5'UTR;5'UTR;TSS1500;TSS1500;TSS200	HMGXB3;HMGXB3;TIGD6;TIGD6;TIGD6				Island	chr5:149379964-149380802	NM_014983;NM_001243253;NM_030953	5'UTR;TSS1500;TSS200	HMGXB3;TIGD6;TIGD6	0.220707	-0.206615	1.57768	-1.25606	-0.206615	Cancer Trained * Post down vs Cancer Trained * Pre	-0.00631652	Cancer Trained * Post down vs Cancer Trained * Pre	0.236479	0.182143	1.4713	1.21297	0.182143	Healthy Aged-matched Trained * Post up vs Healthy Aged-matched Trained * Pre	0.00458002	Healthy Aged-matched Trained * Post up vs Healthy Aged-matched Trained * Pre	0.767226	-0.0522106	0.0895484	-0.299246	-0.0522106	Cancer Untrained * Post down vs Cancer Untrained * Pre	-0.00127205	Cancer Untrained * Post down vs Cancer Untrained * Pre	0.435061	0.138412	0.629344	0.793312	0.138412	Cancer Trained * Pre up vs Cancer Untrained * Pre	0.00423392	Cancer Trained * Pre up vs Cancer Untrained * Pre	0.00639932	0.468664	8.85533	2.97579	0.468664	Cancer Trained * Pre up vs Healthy Aged-matched Trained * Pre	0.0124975	Cancer Trained * Pre up vs Healthy Aged-matched Trained * Pre	0.923324	-0.0159928	0.00945245	-0.0972237	-0.0159928	Cancer Trained * Post down vs Cancer Untrained * Post	-0.000810549	Cancer Trained * Post down vs Cancer Untrained * Post	0.616349	0.0799052	0.257414	0.50736	0.0799052	Cancer Trained * Post up vs Healthy Aged-matched Trained * Post	0.00160095	Cancer Trained * Post up vs Healthy Aged-matched Trained * Post	1.97898	0.669358	1.69117	1
290930	cg06643702	ZNF317	0.116871	19		ENST00000247956.5	5'UTR	ZNF317		NonGene_Associated	19:9250699-9251631	S_Shore	chr19:9251139-9251438	NM_020933	5'UTR	ZNF317	0.0234801	-0.257927	5.82275	-2.41304	-0.257927	Cancer Trained * Post down vs Cancer Trained * Pre	-0.00621485	Cancer Trained * Post down vs Cancer Trained * Pre	0.148539	0.145461	2.22232	1.49075	0.145461	Healthy Aged-matched Trained * Post up vs Healthy Aged-matched Trained * Pre	0.0033602	Healthy Aged-matched Trained * Post up vs Healthy Aged-matched Trained * Pre	0.974777	0.00362062	0.00101988	0.0319356	0.00362062	Cancer Untrained * Post up vs Cancer Untrained * Pre	3.53442e-05	Cancer Untrained * Post up vs Cancer Untrained * Pre	0.0702384	0.214412	3.57667	1.89121	0.214412	Cancer Trained * Pre up vs Cancer Untrained * Pre	0.00525876	Cancer Trained * Pre up vs Cancer Untrained * Pre	0.00835674	0.293066	8.20078	2.8637	0.293066	Cancer Trained * Pre up vs Healthy Aged-matched Trained * Pre	0.00682398	Cancer Trained * Pre up vs Healthy Aged-matched Trained * Pre	0.663018	-0.0471358	0.194463	-0.44098	-0.0471358	Cancer Trained * Post down vs Cancer Untrained * Post	-0.000991429	Cancer Trained * Post down vs Cancer Untrained * Post	0.291324	-0.110321	1.16209	-1.078	-0.110321	Cancer Trained * Post down vs Healthy Aged-matched Trained * Post	-0.00275107	Cancer Trained * Post down vs Healthy Aged-matched Trained * Post	1.97857	0.28257	0.714077	1
468684	cg21843814	GAD2	0.116954	10										NM_000818;NM_001134366	Body;Body	GAD2;GAD2	0.0604555	-0.399854	3.86651	-1.96634	-0.399854	Cancer Trained * Post down vs Cancer Trained * Pre	-0.0583808	Cancer Trained * Post down vs Cancer Trained * Pre	0.444791	0.144126	0.602811	0.776409	0.144126	Healthy Aged-matched Trained * Post up vs Healthy Aged-matched Trained * Pre	0.019312	Healthy Aged-matched Trained * Post up vs Healthy Aged-matched Trained * Pre	0.464718	0.160141	0.551273	0.742477	0.160141	Cancer Untrained * Post up vs Cancer Untrained * Pre	0.017424	Cancer Untrained * Post up vs Cancer Untrained * Pre	0.0278589	0.503664	5.45311	2.33519	0.503664	Cancer Trained * Pre up vs Cancer Untrained * Pre	0.0691185	Cancer Trained * Pre up vs Cancer Untrained * Pre	0.0071308	0.570546	8.58788	2.93051	0.570546	Cancer Trained * Pre up vs Healthy Aged-matched Trained * Pre	0.0825562	Cancer Trained * Pre up vs Healthy Aged-matched Trained * Pre	0.784045	-0.0563312	0.0767385	-0.277017	-0.0563312	Cancer Trained * Post down vs Cancer Untrained * Post	-0.00668633	Cancer Trained * Post down vs Cancer Untrained * Post	0.892556	0.0265662	0.0186193	0.136453	0.0265662	Cancer Trained * Post up vs Healthy Aged-matched Trained * Post	0.00486338	Cancer Trained * Post up vs Healthy Aged-matched Trained * Post	1.97805	1.02243	2.58443	1
195689	cg19777397	STARD13	0.117045	13		ENST00000498019.1;ENST00000344312.4;ENST00000336934.4	TSS1500;TSS1500;TSS1500	STARD13;RP11-81F11.3;STARD13		Unclassified_Cell_type_specific	13:33859677-33860226			NM_178006;NM_001243476	TSS1500;Body	STARD13;STARD13	0.0872887	-0.157963	3.16727	-1.77968	-0.157963	Cancer Trained * Post down vs Cancer Trained * Pre	-0.0042886	Cancer Trained * Post down vs Cancer Trained * Pre	0.169835	0.114531	1.99804	1.41352	0.114531	Healthy Aged-matched Trained * Post up vs Healthy Aged-matched Trained * Pre	0.00281902	Healthy Aged-matched Trained * Post up vs Healthy Aged-matched Trained * Pre	0.461918	-0.070343	0.558296	-0.747192	-0.070343	Cancer Untrained * Post down vs Cancer Untrained * Pre	-0.00158241	Cancer Untrained * Post down vs Cancer Untrained * Pre	0.118459	0.152216	2.61423	1.61686	0.152216	Cancer Trained * Pre up vs Cancer Untrained * Pre	0.00416427	Cancer Trained * Pre up vs Cancer Untrained * Pre	0.00810478	0.244457	8.27503	2.87663	0.244457	Cancer Trained * Pre up vs Healthy Aged-matched Trained * Pre	0.00633865	Cancer Trained * Pre up vs Healthy Aged-matched Trained * Pre	0.473516	0.0645962	0.52965	0.727771	0.0645962	Cancer Trained * Post up vs Cancer Untrained * Post	0.00145808	Cancer Trained * Post up vs Cancer Untrained * Post	0.744208	-0.0280368	0.108848	-0.329921	-0.0280368	Cancer Trained * Post down vs Healthy Aged-matched Trained * Post	-0.000768957	Cancer Trained * Post down vs Healthy Aged-matched Trained * Post	1.97748	0.194737	0.492385	1
749769	cg00102176		0.117354	5		ENST00000507389.1	3'UTR	RP11-485M7.3		Unclassified	5:132446524-132448483						0.403308	0.375562	0.722763	0.850154	0.375562	Cancer Trained * Post up vs Cancer Trained * Pre	0.00552155	Cancer Trained * Post up vs Cancer Trained * Pre	0.539743	-0.250727	0.386558	-0.621738	-0.250727	Healthy Aged-matched Trained * Post down vs Healthy Aged-matched Trained * Pre	-0.0162504	Healthy Aged-matched Trained * Post down vs Healthy Aged-matched Trained * Pre	0.965808	0.0202875	0.00187472	0.0432981	0.0202875	Cancer Untrained * Post up vs Cancer Untrained * Pre	0.00252204	Cancer Untrained * Post up vs Cancer Untrained * Pre	0.0941786	-0.81523	3.02719	-1.73988	-0.81523	Cancer Trained * Pre down vs Cancer Untrained * Pre	-0.0208403	Cancer Trained * Pre down vs Cancer Untrained * Pre	0.00992538	-1.1803	7.78763	-2.79063	-1.1803	Cancer Trained * Pre down vs Healthy Aged-matched Trained * Pre	-0.0426433	Cancer Trained * Pre down vs Healthy Aged-matched Trained * Pre	0.307751	-0.459955	1.08408	-1.04119	-0.459955	Cancer Trained * Post down vs Cancer Untrained * Post	-0.0178408	Cancer Trained * Post down vs Cancer Untrained * Post	0.202149	-0.554011	1.71576	-1.30987	-0.554011	Cancer Trained * Post down vs Healthy Aged-matched Trained * Post	-0.0208714	Cancer Trained * Post down vs Healthy Aged-matched Trained * Post	1.97556	4.81914	12.1969	1
176061	cg08731459		0.117449	11													0.424465	-0.146725	0.659318	-0.811984	-0.146725	Cancer Trained * Post down vs Cancer Trained * Pre	-0.0149454	Cancer Trained * Post down vs Cancer Trained * Pre	0.0341162	0.369738	5.02409	2.24145	0.369738	Healthy Aged-matched Trained * Post up vs Healthy Aged-matched Trained * Pre	0.0413904	Healthy Aged-matched Trained * Post up vs Healthy Aged-matched Trained * Pre	0.838316	-0.0395176	0.0425124	-0.206185	-0.0395176	Cancer Untrained * Post down vs Cancer Untrained * Pre	-0.00519055	Cancer Untrained * Post down vs Cancer Untrained * Pre	0.175533	0.267209	1.94373	1.39418	0.267209	Cancer Trained * Pre up vs Cancer Untrained * Pre	0.0268707	Cancer Trained * Pre up vs Cancer Untrained * Pre	0.00935426	0.487166	7.92919	2.81588	0.487166	Cancer Trained * Pre up vs Healthy Aged-matched Trained * Pre	0.0540881	Cancer Trained * Pre up vs Healthy Aged-matched Trained * Pre	0.384348	0.160001	0.784033	0.885457	0.160001	Cancer Trained * Post up vs Cancer Untrained * Post	0.0171159	Cancer Trained * Post up vs Cancer Untrained * Post	0.866889	-0.0292976	0.0286774	-0.169344	-0.0292976	Cancer Trained * Post down vs Healthy Aged-matched Trained * Post	-0.0022477	Cancer Trained * Post down vs Healthy Aged-matched Trained * Post	1.97498	0.806095	2.04077	1
621529	cg03504310	HS3ST2	0.117591	16	CDMR							S_Shore	chr16:22824616-22826459	NM_006043	Body	HS3ST2	0.242313	-0.108464	1.43419	-1.19758	-0.108464	Cancer Trained * Post down vs Cancer Trained * Pre	-0.0186038	Cancer Trained * Post down vs Cancer Trained * Pre	0.394828	0.0715835	0.749626	0.865809	0.0715835	Healthy Aged-matched Trained * Post up vs Healthy Aged-matched Trained * Pre	0.0123524	Healthy Aged-matched Trained * Post up vs Healthy Aged-matched Trained * Pre	0.719083	-0.0349456	0.132334	-0.363777	-0.0349456	Cancer Untrained * Post down vs Cancer Untrained * Pre	-0.00608509	Cancer Untrained * Post down vs Cancer Untrained * Pre	0.258423	0.111094	1.33741	1.15647	0.111094	Cancer Trained * Pre up vs Cancer Untrained * Pre	0.0189582	Cancer Trained * Pre up vs Cancer Untrained * Pre	0.00645184	0.257745	8.83504	2.97238	0.257745	Cancer Trained * Pre up vs Healthy Aged-matched Trained * Pre	0.0442399	Cancer Trained * Pre up vs Healthy Aged-matched Trained * Pre	0.681766	0.0375757	0.172128	0.414883	0.0375757	Cancer Trained * Post up vs Cancer Untrained * Post	0.00643955	Cancer Trained * Post up vs Cancer Untrained * Post	0.378782	0.0776982	0.802876	0.896034	0.0776982	Cancer Trained * Post up vs Healthy Aged-matched Trained * Post	0.0132837	Cancer Trained * Post up vs Healthy Aged-matched Trained * Post	1.9741	0.202414	0.512675	1
344710	cg16125615	CAPS	0.117624	19		ENST00000394521.1;ENST00000394521.1;ENST00000452990.1	5'UTR;1stExon;TSS1500	CAPS;CAPS;CAPS				N_Shore	chr19:5915007-5915301	NM_080590;NM_004058	TSS1500;TSS1500	CAPS;CAPS	0.182414	0.228596	1.88093	1.37147	0.228596	Cancer Trained * Post up vs Cancer Trained * Pre	0.0224441	Cancer Trained * Post up vs Cancer Trained * Pre	0.402793	-0.129501	0.724371	-0.8511	-0.129501	Healthy Aged-matched Trained * Post down vs Healthy Aged-matched Trained * Pre	-0.00981729	Healthy Aged-matched Trained * Post down vs Healthy Aged-matched Trained * Pre	0.746436	0.0577996	0.106889	0.326939	0.0577996	Cancer Untrained * Post up vs Cancer Untrained * Pre	0.00542182	Cancer Untrained * Post up vs Cancer Untrained * Pre	0.577022	-0.0999095	0.319371	-0.56513	-0.0999095	Cancer Trained * Pre down vs Cancer Untrained * Pre	-0.00973839	Cancer Trained * Pre down vs Cancer Untrained * Pre	0.00968128	-0.447034	7.84701	-2.80125	-0.447034	Cancer Trained * Pre down vs Healthy Aged-matched Trained * Pre	-0.0385727	Cancer Trained * Pre down vs Healthy Aged-matched Trained * Pre	0.674265	0.0708869	0.18087	0.425288	0.0708869	Cancer Trained * Post up vs Cancer Untrained * Post	0.00728385	Cancer Trained * Post up vs Cancer Untrained * Post	0.582274	-0.088937	0.310591	-0.557307	-0.088937	Cancer Trained * Post down vs Healthy Aged-matched Trained * Post	-0.00631131	Cancer Trained * Post down vs Healthy Aged-matched Trained * Post	1.97389	0.685486	1.73638	1
273831	cg19350808		0.117743	19								S_Shore	chr19:28400280-28400833				0.0204747	0.405645	6.12376	2.47462	0.405645	Cancer Trained * Post up vs Cancer Trained * Pre	0.0323488	Cancer Trained * Post up vs Cancer Trained * Pre	0.542283	-0.0924499	0.381699	-0.617818	-0.0924499	Healthy Aged-matched Trained * Post down vs Healthy Aged-matched Trained * Pre	-0.00617051	Healthy Aged-matched Trained * Post down vs Healthy Aged-matched Trained * Pre	0.618032	-0.0877894	0.254952	-0.504928	-0.0877894	Cancer Untrained * Post down vs Cancer Untrained * Pre	-0.00790375	Cancer Untrained * Post down vs Cancer Untrained * Pre	0.0725457	-0.325968	3.51498	-1.87483	-0.325968	Cancer Trained * Pre down vs Cancer Untrained * Pre	-0.0271102	Cancer Trained * Pre down vs Cancer Untrained * Pre	0.00937864	-0.44176	7.92295	-2.81477	-0.44176	Cancer Trained * Pre down vs Healthy Aged-matched Trained * Pre	-0.0346649	Cancer Trained * Pre down vs Healthy Aged-matched Trained * Pre	0.316744	0.167467	1.04372	1.02162	0.167467	Cancer Trained * Post up vs Cancer Untrained * Post	0.0131423	Cancer Trained * Post up vs Cancer Untrained * Post	0.722644	0.0563352	0.128847	0.358953	0.0563352	Cancer Trained * Post up vs Healthy Aged-matched Trained * Post	0.00385435	Cancer Trained * Post up vs Healthy Aged-matched Trained * Post	1.97316	0.662744	1.6794	1
120471	cg21128610	FGFR1	0.117779	8	DMR	ENST00000496629.1;ENST00000480571.1;ENST00000470826.1;ENST00000496296.1;ENST00000533668	3'UTR;TSS200;3'UTR;3'UTR;5'UTR;3'UTR;5'UTR;5'UTR;5'UTR;5'UTR;5'UTR;5'UTR;5'UTR;5'UTR;5'	FGFR1;FGFR1;FGFR1;FGFR1;FGFR1;FGFR1;FGFR1;FGFR1;FGFR1;FGFR1;FGFR1;FGFR1;FGFR1;FGFR1;FGF		Unclassified	8:38323617-38323900	Island	chr8:38323719-38324070	NM_023111;NM_015850;NM_023110;NM_023106;NM_023105;NM_023108;NM_023107	5'UTR;5'UTR;5'UTR;5'UTR;5'UTR;5'UTR;5'UTR	FGFR1;FGFR1;FGFR1;FGFR1;FGFR1;FGFR1;FGFR1	0.0279788	-0.249678	5.44392	-2.33322	-0.249678	Cancer Trained * Post down vs Cancer Trained * Pre	-0.00400184	Cancer Trained * Post down vs Cancer Trained * Pre	0.413667	0.0812077	0.691079	0.831312	0.0812077	Healthy Aged-matched Trained * Post up vs Healthy Aged-matched Trained * Pre	0.00111607	Healthy Aged-matched Trained * Post up vs Healthy Aged-matched Trained * Pre	0.7764	-0.0325865	0.0824282	-0.287103	-0.0325865	Cancer Untrained * Post down vs Cancer Untrained * Pre	-0.000570376	Cancer Untrained * Post down vs Cancer Untrained * Pre	0.278737	0.125671	1.22595	1.10722	0.125671	Cancer Trained * Pre up vs Cancer Untrained * Pre	0.00224013	Cancer Trained * Pre up vs Cancer Untrained * Pre	0.00851432	0.292588	8.15558	2.8558	0.292588	Cancer Trained * Pre up vs Healthy Aged-matched Trained * Pre	0.00475816	Cancer Trained * Pre up vs Healthy Aged-matched Trained * Pre	0.401044	-0.0914199	0.729851	-0.854313	-0.0914199	Cancer Trained * Post down vs Cancer Untrained * Post	-0.00119133	Cancer Trained * Post down vs Cancer Untrained * Post	0.711707	-0.0382969	0.139723	-0.373796	-0.0382969	Cancer Trained * Post down vs Healthy Aged-matched Trained * Post	-0.000359746	Cancer Trained * Post down vs Healthy Aged-matched Trained * Post	1.97294	0.282404	0.715694	1
284168	cg11914824	FMOD	0.118197	1	RDMR	ENST00000354955.4;ENST00000354955.4;ENST00000461936.1;ENST00000493296.1;ENST00000464898	5'UTR;1stExon;TSS200;TSS200;TSS200	FMOD;FMOD;FMOD;FMOD;FMOD						NR_103757;NM_002023;NM_002023	Body;5'UTR;1stExon	FMOD;FMOD;FMOD	0.0909893	-0.311975	3.09051	-1.75799	-0.311975	Cancer Trained * Post down vs Cancer Trained * Pre	-0.0378972	Cancer Trained * Post down vs Cancer Trained * Pre	0.476754	0.117028	0.521857	0.722397	0.117028	Healthy Aged-matched Trained * Post up vs Healthy Aged-matched Trained * Pre	0.0127538	Healthy Aged-matched Trained * Post up vs Healthy Aged-matched Trained * Pre	0.512725	-0.124995	0.440986	-0.664068	-0.124995	Cancer Untrained * Post down vs Cancer Untrained * Pre	-0.0146064	Cancer Untrained * Post down vs Cancer Untrained * Pre	0.106685	0.315009	2.80081	1.67356	0.315009	Cancer Trained * Pre up vs Cancer Untrained * Pre	0.0397277	Cancer Trained * Pre up vs Cancer Untrained * Pre	0.0078109	0.491406	8.36488	2.89221	0.491406	Cancer Trained * Pre up vs Healthy Aged-matched Trained * Pre	0.0594155	Cancer Trained * Pre up vs Healthy Aged-matched Trained * Pre	0.477328	0.128029	0.520486	0.721447	0.128029	Cancer Trained * Post up vs Cancer Untrained * Post	0.0164368	Cancer Trained * Post up vs Cancer Untrained * Post	0.716503	0.0624029	0.134893	0.367277	0.0624029	Cancer Trained * Post up vs Healthy Aged-matched Trained * Post	0.00876453	Cancer Trained * Post up vs Healthy Aged-matched Trained * Post	1.97036	0.77565	1.96829	1
759435	ch.X.256253R	CTPS2	0.118383	X		ENST00000380207.1;ENST00000443824.1;ENST00000359276.4;ENST00000380241.3	5'UTR;5'UTR;5'UTR;5'UTR	CTPS2;CTPS2;CTPS2;CTPS2						NM_001144002;NM_175859;NM_019857	5'UTR;5'UTR;5'UTR	CTPS2;CTPS2;CTPS2	0.211936	-0.151754	1.64106	-1.28104	-0.151754	Cancer Trained * Post down vs Cancer Trained * Pre	-0.00603466	Cancer Trained * Post down vs Cancer Trained * Pre	0.214522	0.137726	1.62204	1.27359	0.137726	Healthy Aged-matched Trained * Post up vs Healthy Aged-matched Trained * Pre	0.00447211	Healthy Aged-matched Trained * Post up vs Healthy Aged-matched Trained * Pre	0.909565	-0.0144173	0.0131662	-0.114744	-0.0144173	Cancer Untrained * Post down vs Cancer Untrained * Pre	-0.000587059	Cancer Untrained * Post down vs Cancer Untrained * Pre	0.0528156	0.255423	4.13252	2.03286	0.255423	Cancer Trained * Pre up vs Cancer Untrained * Pre	0.0103192	Cancer Trained * Pre up vs Cancer Untrained * Pre	0.00802074	0.326761	8.30035	2.88103	0.326761	Cancer Trained * Pre up vs Healthy Aged-matched Trained * Pre	0.0124382	Cancer Trained * Pre up vs Healthy Aged-matched Trained * Pre	0.328394	0.118087	0.993686	0.996838	0.118087	Cancer Trained * Post up vs Cancer Untrained * Post	0.00487157	Cancer Trained * Post up vs Cancer Untrained * Post	0.745115	0.0372813	0.108048	0.328706	0.0372813	Cancer Trained * Post up vs Healthy Aged-matched Trained * Post	0.00193142	Cancer Trained * Post up vs Healthy Aged-matched Trained * Post	1.96921	0.345426	0.877068	1
437482	cg01931827		0.11844	10		ENST00000436838.1	3'UTR	RP11-179H18.8				N_Shore	chr10:121485063-121485319				0.160571	0.3051	2.09121	1.4461	0.3051	Cancer Trained * Post up vs Cancer Trained * Pre	0.0315856	Cancer Trained * Post up vs Cancer Trained * Pre	0.535126	-0.121123	0.395502	-0.628889	-0.121123	Healthy Aged-matched Trained * Post down vs Healthy Aged-matched Trained * Pre	-0.0107103	Healthy Aged-matched Trained * Post down vs Healthy Aged-matched Trained * Pre	0.866643	-0.0379665	0.0287845	-0.16966	-0.0379665	Cancer Untrained * Post down vs Cancer Untrained * Pre	-0.0037405	Cancer Untrained * Post down vs Cancer Untrained * Pre	0.107489	-0.373607	2.78733	-1.66953	-0.373607	Cancer Trained * Pre down vs Cancer Untrained * Pre	-0.0376457	Cancer Trained * Pre down vs Cancer Untrained * Pre	0.00651372	-0.599614	8.81136	-2.96839	-0.599614	Cancer Trained * Pre down vs Healthy Aged-matched Trained * Pre	-0.0619024	Cancer Trained * Pre down vs Healthy Aged-matched Trained * Pre	0.886067	-0.0305401	0.0209533	-0.144753	-0.0305401	Cancer Trained * Post down vs Cancer Untrained * Post	-0.00231961	Cancer Trained * Post down vs Cancer Untrained * Post	0.398844	-0.17339	0.736796	-0.858368	-0.17339	Cancer Trained * Post down vs Healthy Aged-matched Trained * Post	-0.0196065	Cancer Trained * Post down vs Healthy Aged-matched Trained * Post	1.96886	1.0955	2.78207	1
8879	cg11542063	NFE2L2	0.118447	2		ENST00000423513.1;ENST00000449627.1;ENST00000477534.1;ENST00000448782.1;ENST00000446151	TSS1500;TSS1500;TSS1500;TSS1500;TSS1500;TSS1500;5'UTR;1stExon;5'UTR;TSS200;TSS1500;3'UT	NFE2L2;NFE2L2;NFE2L2;NFE2L2;NFE2L2;NFE2L2;AC079305.10;NFE2L2;NFE2L2;NFE2L2;NFE2L2;NFE2L		Promoter_Associated	2:178128939-178129788	Island	chr2:178128273-178129847	NM_006164;NM_006164;NM_001145413;NM_001145412	5'UTR;1stExon;TSS1500;TSS1500	NFE2L2;NFE2L2;NFE2L2;NFE2L2	0.149703	-0.255766	2.20909	-1.4863	-0.255766	Cancer Trained * Post down vs Cancer Trained * Pre	-0.00599493	Cancer Trained * Post down vs Cancer Trained * Pre	0.0945402	0.272999	3.02017	1.73786	0.272999	Healthy Aged-matched Trained * Post up vs Healthy Aged-matched Trained * Pre	0.00520863	Healthy Aged-matched Trained * Post up vs Healthy Aged-matched Trained * Pre	0.500735	-0.124707	0.466825	-0.683246	-0.124707	Cancer Untrained * Post down vs Cancer Untrained * Pre	-0.00289638	Cancer Untrained * Post down vs Cancer Untrained * Pre	0.501964	0.124346	0.464126	0.681268	0.124346	Cancer Trained * Pre up vs Cancer Untrained * Pre	0.003349	Cancer Trained * Pre up vs Cancer Untrained * Pre	0.00615728	0.492929	8.95127	2.99187	0.492929	Cancer Trained * Pre up vs Healthy Aged-matched Trained * Pre	0.0109976	Cancer Trained * Pre up vs Healthy Aged-matched Trained * Pre	0.969189	-0.00671368	0.00152212	-0.0390143	-0.00671368	Cancer Trained * Post down vs Cancer Untrained * Post	0.00025046	Cancer Trained * Post up vs Cancer Untrained * Post	0.829576	-0.0358361	0.0473106	-0.21751	-0.0358361	Cancer Trained * Post down vs Healthy Aged-matched Trained * Post	-0.000205982	Cancer Trained * Post down vs Healthy Aged-matched Trained * Post	1.96882	0.728767	1.85077	1
120808	cg14842478	WDR73	0.118504	15		ENST00000560088.1;ENST00000559877.1;ENST00000560966.1;ENST00000560182.1;ENST00000559126	TSS1500;TSS1500;TSS1500;TSS1500;TSS1500;TSS1500;TSS1500;TSS1500;TSS1500;TSS1500;TSS1500	WDR73;WDR73;WDR73;WDR73;WDR73;WDR73;WDR73;WDR73;WDR73;WDR73;WDR73;WDR73;WDR73;WDR73;WDR		Promoter_Associated	15:85197043-85198758	S_Shore	chr15:85197232-85197695	NM_032856	TSS1500	WDR73	0.0528297	-0.293081	4.13199	-2.03273	-0.293081	Cancer Trained * Post down vs Cancer Trained * Pre	-0.00419555	Cancer Trained * Post down vs Cancer Trained * Pre	0.578131	0.0741638	0.317504	0.563475	0.0741638	Healthy Aged-matched Trained * Post up vs Healthy Aged-matched Trained * Pre	0.000672432	Healthy Aged-matched Trained * Post up vs Healthy Aged-matched Trained * Pre	0.67038	0.065865	0.185499	0.430696	0.065865	Cancer Untrained * Post up vs Cancer Untrained * Pre	0.000898923	Cancer Untrained * Post up vs Cancer Untrained * Pre	0.149158	0.227613	2.21527	1.48838	0.227613	Cancer Trained * Pre up vs Cancer Untrained * Pre	0.0033622	Cancer Trained * Pre up vs Cancer Untrained * Pre	0.00866984	0.393164	8.11187	2.84813	0.393164	Cancer Trained * Pre up vs Healthy Aged-matched Trained * Pre	0.00505134	Cancer Trained * Pre up vs Healthy Aged-matched Trained * Pre	0.371055	-0.131332	0.829714	-0.910886	-0.131332	Cancer Trained * Post down vs Cancer Untrained * Post	-0.00173228	Cancer Trained * Post down vs Cancer Untrained * Post	0.852576	0.0259196	0.0352557	0.187765	0.0259196	Cancer Trained * Post up vs Healthy Aged-matched Trained * Post	0.000183351	Cancer Trained * Post up vs Healthy Aged-matched Trained * Post	1.96847	0.51151	1.29926	1
761662	cg07695867	CELF4	0.118523	18										NM_001025088;NM_001025089;NM_020180;NM_001025087	Body;Body;Body;Body	CELF4;CELF4;CELF4;CELF4	0.0943901	0.167255	3.02308	1.7387	0.167255	Cancer Trained * Post up vs Cancer Trained * Pre	0.0253773	Cancer Trained * Post up vs Cancer Trained * Pre	0.346656	-0.0842289	0.920015	-0.959174	-0.0842289	Healthy Aged-matched Trained * Post down vs Healthy Aged-matched Trained * Pre	-0.0124253	Healthy Aged-matched Trained * Post down vs Healthy Aged-matched Trained * Pre	0.58517	0.0564237	0.305818	0.553008	0.0564237	Cancer Untrained * Post up vs Cancer Untrained * Pre	0.00848575	Cancer Untrained * Post up vs Cancer Untrained * Pre	0.350147	-0.0971463	0.906548	-0.952128	-0.0971463	Cancer Trained * Pre down vs Cancer Untrained * Pre	-0.0153913	Cancer Trained * Pre down vs Cancer Untrained * Pre	0.006304	-0.274647	8.89263	-2.98205	-0.274647	Cancer Trained * Pre down vs Healthy Aged-matched Trained * Pre	-0.0422886	Cancer Trained * Pre down vs Healthy Aged-matched Trained * Pre	0.888013	0.0136849	0.0202384	0.142262	0.0136849	Cancer Trained * Post up vs Cancer Untrained * Post	0.00150028	Cancer Trained * Post up vs Cancer Untrained * Post	0.803482	-0.0231634	0.0632533	-0.251502	-0.0231634	Cancer Trained * Post down vs Healthy Aged-matched Trained * Post	-0.00448604	Cancer Trained * Post down vs Healthy Aged-matched Trained * Post	1.96835	0.227678	0.578347	1
110080	cg11416384	KIAA1239	0.118655	4	DMR	ENST00000309447.5	1stExon	KIAA1239				Island	chr4:37245250-37246979	NM_001144990	1stExon	KIAA1239	0.0636252	-0.225971	3.7671	-1.9409	-0.225971	Cancer Trained * Post down vs Cancer Trained * Pre	-0.00246309	Cancer Trained * Post down vs Cancer Trained * Pre	0.408053	0.0894345	0.708098	0.841486	0.0894345	Healthy Aged-matched Trained * Post up vs Healthy Aged-matched Trained * Pre	0.000844399	Healthy Aged-matched Trained * Post up vs Healthy Aged-matched Trained * Pre	0.981658	-0.0028676	0.000539247	-0.0232217	-0.0028676	Cancer Untrained * Post down vs Cancer Untrained * Pre	3.85239e-05	Cancer Untrained * Post up vs Cancer Untrained * Pre	0.106981	0.206481	2.79583	1.67207	0.206481	Cancer Trained * Pre up vs Cancer Untrained * Pre	0.00225879	Cancer Trained * Pre up vs Cancer Untrained * Pre	0.00533262	0.340157	9.31212	3.05158	0.340157	Cancer Trained * Pre up vs Healthy Aged-matched Trained * Pre	0.00351008	Cancer Trained * Pre up vs Healthy Aged-matched Trained * Pre	0.887617	-0.0166221	0.0203832	-0.14277	-0.0166221	Cancer Trained * Post down vs Cancer Untrained * Post	-0.00024282	Cancer Trained * Post down vs Cancer Untrained * Post	0.826083	0.0247511	0.0493038	0.222045	0.0247511	Cancer Trained * Post up vs Healthy Aged-matched Trained * Post	0.000202595	Cancer Trained * Post up vs Healthy Aged-matched Trained * Post	1.96755	0.333375	0.847185	1
56493	cg24902278		0.118679	2	DMR							Island	chr2:79220192-79220592				0.0954802	-0.14766	3.00205	-1.73264	-0.14766	Cancer Trained * Post down vs Cancer Trained * Pre	-0.00430848	Cancer Trained * Post down vs Cancer Trained * Pre	0.44206	0.0607696	0.610167	0.781132	0.0607696	Healthy Aged-matched Trained * Post up vs Healthy Aged-matched Trained * Pre	0.00145769	Healthy Aged-matched Trained * Post up vs Healthy Aged-matched Trained * Pre	0.503396	-0.0613732	0.460998	-0.678968	-0.0613732	Cancer Untrained * Post down vs Cancer Untrained * Pre	-0.00176408	Cancer Untrained * Post down vs Cancer Untrained * Pre	0.162688	0.130031	2.06934	1.43852	0.130031	Cancer Trained * Pre up vs Cancer Untrained * Pre	0.00389165	Cancer Trained * Pre up vs Cancer Untrained * Pre	0.00660307	0.241739	8.7776	2.9627	0.241739	Cancer Trained * Pre up vs Healthy Aged-matched Trained * Pre	0.00684578	Cancer Trained * Pre up vs Healthy Aged-matched Trained * Pre	0.612252	0.0437441	0.263471	0.513294	0.0437441	Cancer Trained * Post up vs Cancer Untrained * Post	0.00134725	Cancer Trained * Post up vs Cancer Untrained * Post	0.686577	0.0333095	0.166655	0.408234	0.0333095	Cancer Trained * Post up vs Healthy Aged-matched Trained * Post	0.00107962	Cancer Trained * Post up vs Healthy Aged-matched Trained * Post	1.9674	0.178611	0.453927	1
388941	cg04361019		0.118693	2								S_Shelf	chr2:8596907-8597573				0.0425895	0.32393	4.56569	2.13675	0.32393	Cancer Trained * Post up vs Cancer Trained * Pre	0.0250992	Cancer Trained * Post up vs Cancer Trained * Pre	0.238284	-0.167201	1.4597	-1.20818	-0.167201	Healthy Aged-matched Trained * Post down vs Healthy Aged-matched Trained * Pre	-0.0129574	Healthy Aged-matched Trained * Post down vs Healthy Aged-matched Trained * Pre	0.841167	-0.0325607	0.0410051	-0.202497	-0.0325607	Cancer Untrained * Post down vs Cancer Untrained * Pre	-0.00309382	Cancer Untrained * Post down vs Cancer Untrained * Pre	0.0655657	-0.309671	3.70898	-1.92587	-0.309671	Cancer Trained * Pre down vs Cancer Untrained * Pre	-0.0267787	Cancer Trained * Pre down vs Cancer Untrained * Pre	0.00528484	-0.443463	9.33487	-3.0553	-0.443463	Cancer Trained * Pre down vs Healthy Aged-matched Trained * Pre	-0.0364998	Cancer Trained * Pre down vs Healthy Aged-matched Trained * Pre	0.760007	0.0468191	0.0953783	0.308834	0.0468191	Cancer Trained * Post up vs Cancer Untrained * Post	0.00141432	Cancer Trained * Post up vs Cancer Untrained * Post	0.745336	0.0476674	0.107854	0.328411	0.0476674	Cancer Trained * Post up vs Healthy Aged-matched Trained * Post	0.00155683	Cancer Trained * Post up vs Healthy Aged-matched Trained * Post	1.96731	0.56517	1.4364	1
716954	cg05120225	SIN3A	0.118723	15		ENST00000568919.1;ENST00000394949.4;ENST00000567289.1;ENST00000394947.3;ENST00000565264	3'UTR;5'UTR;5'UTR;5'UTR;5'UTR;5'UTR;5'UTR;5'UTR;5'UTR;5'UTR;5'UTR	SIN3A;SIN3A;SIN3A;SIN3A;SIN3A;SIN3A;SIN3A;SIN3A;SIN3A;SIN3A;SIN3A		Promoter_Associated	15:75743020-75743588	Island	chr15:75743081-75748449	NM_001145358;NM_001145357;NM_015477	5'UTR;5'UTR;5'UTR	SIN3A;SIN3A;SIN3A	0.055348	-0.269872	4.03978	-2.00992	-0.269872	Cancer Trained * Post down vs Cancer Trained * Pre	-0.00869921	Cancer Trained * Post down vs Cancer Trained * Pre	0.831285	0.0263889	0.0463516	0.215294	0.0263889	Healthy Aged-matched Trained * Post up vs Healthy Aged-matched Trained * Pre	0.00140475	Healthy Aged-matched Trained * Post up vs Healthy Aged-matched Trained * Pre	0.698557	0.0557922	0.153474	0.391758	0.0557922	Cancer Untrained * Post up vs Cancer Untrained * Pre	0.00152574	Cancer Untrained * Post up vs Cancer Untrained * Pre	0.0713029	0.268252	3.54793	1.88359	0.268252	Cancer Trained * Pre up vs Cancer Untrained * Pre	0.00860757	Cancer Trained * Pre up vs Cancer Untrained * Pre	0.00925414	0.362581	7.95498	2.82046	0.362581	Cancer Trained * Pre up vs Healthy Aged-matched Trained * Pre	0.0113671	Cancer Trained * Pre up vs Healthy Aged-matched Trained * Pre	0.672611	-0.0574124	0.182832	-0.427589	-0.0574124	Cancer Trained * Post down vs Cancer Untrained * Post	-0.00161739	Cancer Trained * Post down vs Cancer Untrained * Post	0.610465	0.0663195	0.266141	0.515889	0.0663195	Cancer Trained * Post up vs Healthy Aged-matched Trained * Post	0.0012631	Cancer Trained * Post up vs Healthy Aged-matched Trained * Post	1.96713	0.443304	1.12678	1
109067	cg07819919	RABGAP1L	0.11877	1		ENST00000251507.4;ENST00000457696.1;ENST00000454467.1;ENST00000426899.1;ENST00000430592	TSS1500;TSS1500;TSS200;TSS200;1stExon;TSS200;3'UTR;3'UTR	RABGAP1L;RABGAP1L;RP11-160H22.5;RP11-160H22.5;RP11-160H22.5;RABGAP1L;RP11-160H22.5;RP11		Promoter_Associated	1:174128123-174128770	Island	chr1:174128296-174129289	NM_014857;NR_121197	TSS200;Body	RABGAP1L;LOC102724601	0.0274069	-0.241652	5.48817	-2.34268	-0.241652	Cancer Trained * Post down vs Cancer Trained * Pre	-0.00284185	Cancer Trained * Post down vs Cancer Trained * Pre	0.182227	0.129201	1.8826	1.37208	0.129201	Healthy Aged-matched Trained * Post up vs Healthy Aged-matched Trained * Pre	0.00142518	Healthy Aged-matched Trained * Post up vs Healthy Aged-matched Trained * Pre	0.969698	-0.004198	0.00147224	-0.0383698	-0.004198	Cancer Untrained * Post down vs Cancer Untrained * Pre	6.70456e-05	Cancer Untrained * Post up vs Cancer Untrained * Pre	0.189402	0.147602	1.82004	1.34909	0.147602	Cancer Trained * Pre up vs Cancer Untrained * Pre	0.00187032	Cancer Trained * Pre up vs Cancer Untrained * Pre	0.00692333	0.29064	8.66057	2.94289	0.29064	Cancer Trained * Pre up vs Healthy Aged-matched Trained * Pre	0.00337965	Cancer Trained * Pre up vs Healthy Aged-matched Trained * Pre	0.392007	-0.0898519	0.758753	-0.871064	-0.0898519	Cancer Trained * Post down vs Cancer Untrained * Post	-0.00103857	Cancer Trained * Post down vs Cancer Untrained * Post	0.424347	-0.0802125	0.659658	-0.812193	-0.0802125	Cancer Trained * Post down vs Healthy Aged-matched Trained * Post	-0.000887382	Cancer Trained * Post down vs Healthy Aged-matched Trained * Post	1.96684	0.261597	0.665018	1
110818	cg00424059	PHF19	0.118988	9		ENST00000456291.1;ENST00000544082.1;ENST00000436309.1;ENST00000373896.3	TSS1500;TSS200;TSS1500;TSS200	PHF19;PHF19;PHF19;PHF19		Promoter_Associated	9:123639571-123640178	Island	chr9:123638820-123639936	NM_001286843;NM_015651;NM_001009936;NM_001286840	TSS200;TSS200;TSS200;Body	PHF19;PHF19;PHF19;PHF19	0.0161664	-0.227903	6.65328	-2.5794	-0.227903	Cancer Trained * Post down vs Cancer Trained * Pre	-0.00250401	Cancer Trained * Post down vs Cancer Trained * Pre	0.552896	0.0485185	0.361852	0.601541	0.0485185	Healthy Aged-matched Trained * Post up vs Healthy Aged-matched Trained * Pre	0.000481866	Healthy Aged-matched Trained * Post up vs Healthy Aged-matched Trained * Pre	0.735138	-0.0320594	0.117029	-0.342095	-0.0320594	Cancer Untrained * Post down vs Cancer Untrained * Pre	-0.000390454	Cancer Untrained * Post down vs Cancer Untrained * Pre	0.103947	0.158144	2.84765	1.6875	0.158144	Cancer Trained * Pre up vs Cancer Untrained * Pre	0.00170483	Cancer Trained * Pre up vs Cancer Untrained * Pre	0.00995423	0.235965	7.78072	2.78939	0.235965	Cancer Trained * Pre up vs Healthy Aged-matched Trained * Pre	0.00253988	Cancer Trained * Pre up vs Healthy Aged-matched Trained * Pre	0.67326	-0.0377	0.182061	-0.426686	-0.0377	Cancer Trained * Post down vs Cancer Untrained * Post	-0.000408724	Cancer Trained * Post down vs Cancer Untrained * Post	0.636632	-0.0404564	0.228717	-0.478244	-0.0404564	Cancer Trained * Post down vs Healthy Aged-matched Trained * Post	-0.000445997	Cancer Trained * Post down vs Healthy Aged-matched Trained * Post	1.96551	0.191801	0.487916	1
708637	cg22542859	MIR377	0.1193	14		ENST00000362145.1	TSS200	MIR377				N_Shelf	chr14:101531643-101532384	NR_029869	TSS200	MIR377	0.0584506	0.310729	3.93248	1.98305	0.310729	Cancer Trained * Post up vs Cancer Trained * Pre	0.0437844	Cancer Trained * Post up vs Cancer Trained * Pre	0.734823	-0.0489941	0.11732	-0.34252	-0.0489941	Healthy Aged-matched Trained * Post down vs Healthy Aged-matched Trained * Pre	-0.0069548	Healthy Aged-matched Trained * Post down vs Healthy Aged-matched Trained * Pre	0.84886	0.0320028	0.0370789	0.192559	0.0320028	Cancer Untrained * Post up vs Cancer Untrained * Pre	0.00510713	Cancer Untrained * Post up vs Cancer Untrained * Pre	0.0628412	-0.323602	3.79116	-1.94709	-0.323602	Cancer Trained * Pre down vs Cancer Untrained * Pre	-0.0444438	Cancer Trained * Pre down vs Cancer Untrained * Pre	0.00859913	-0.427802	8.13163	-2.8516	-0.427802	Cancer Trained * Pre down vs Healthy Aged-matched Trained * Pre	-0.0574591	Cancer Trained * Pre down vs Healthy Aged-matched Trained * Pre	0.776937	-0.0448756	0.0820207	-0.286393	-0.0448756	Cancer Trained * Post down vs Cancer Untrained * Post	-0.00576658	Cancer Trained * Post down vs Cancer Untrained * Post	0.65389	-0.0680794	0.205932	-0.453797	-0.0680794	Cancer Trained * Post down vs Healthy Aged-matched Trained * Post	-0.00671997	Cancer Trained * Post down vs Healthy Aged-matched Trained * Post	1.9636	0.602642	1.53454	1
127168	cg01556091	TUBD1	0.119303	17		ENST00000393021.3;ENST00000394239.3;ENST00000472940.1;ENST00000539018.1;ENST00000477179	TSS1500;TSS200;TSS200;TSS200;TSS200;TSS200;TSS200;TSS200;TSS200;TSS200	RPS6KB1;TUBD1;RPS6KB1;TUBD1;RPS6KB1;RPS6KB1;TUBD1;RPS6KB1;RPS6KB1;RPS6KB1		Unclassified	17:57969891-57971286	Island	chr17:57970011-57971021	NM_016261;NM_003161	TSS200;TSS200	TUBD1;RPS6KB1	0.0614498	-0.254958	3.8347	-1.95824	-0.254958	Cancer Trained * Post down vs Cancer Trained * Pre	-0.0033914	Cancer Trained * Post down vs Cancer Trained * Pre	0.32997	0.118085	0.987108	0.993533	0.118085	Healthy Aged-matched Trained * Post up vs Healthy Aged-matched Trained * Pre	0.00151791	Healthy Aged-matched Trained * Post up vs Healthy Aged-matched Trained * Pre	0.351288	0.131168	0.90219	0.949837	0.131168	Cancer Untrained * Post up vs Cancer Untrained * Pre	0.00160383	Cancer Untrained * Post up vs Cancer Untrained * Pre	0.0482711	0.286768	4.31222	2.07659	0.286768	Cancer Trained * Pre up vs Cancer Untrained * Pre	0.00385664	Cancer Trained * Pre up vs Cancer Untrained * Pre	0.00724173	0.364494	8.54996	2.92403	0.364494	Cancer Trained * Pre up vs Healthy Aged-matched Trained * Pre	0.00472584	Cancer Trained * Pre up vs Healthy Aged-matched Trained * Pre	0.452523	-0.0993587	0.582379	-0.763138	-0.0993587	Cancer Trained * Post down vs Cancer Untrained * Post	-0.00113858	Cancer Trained * Post down vs Cancer Untrained * Post	0.94587	-0.00854882	0.0047032	-0.0685799	-0.00854882	Cancer Trained * Post down vs Healthy Aged-matched Trained * Post	-0.000183459	Cancer Trained * Post down vs Healthy Aged-matched Trained * Post	1.96358	0.41607	1.05947	1
89542	cg25287375	C9orf95	0.119339	9		ENST00000466137.1;ENST00000490321.1;ENST00000376794.5;ENST00000361092.4;ENST00000376808	TSS1500;TSS1500;TSS1500;TSS1500;TSS1500;1stExon	C9orf95;C9orf95;C9orf95;C9orf95;C9orf95;OSTF1		Promoter_Associated	9:77702994-77703828	Island	chr9:77702885-77703819	NR_023352;NM_001127603;NM_017881;NM_012383	TSS1500;TSS1500;TSS1500;1stExon	C9orf95;C9orf95;C9orf95;OSTF1	0.0736875	-0.18408	3.48528	-1.86689	-0.18408	Cancer Trained * Post down vs Cancer Trained * Pre	-0.00296679	Cancer Trained * Post down vs Cancer Trained * Pre	0.355837	0.084678	0.885005	0.940747	0.084678	Healthy Aged-matched Trained * Post up vs Healthy Aged-matched Trained * Pre	0.0012788	Healthy Aged-matched Trained * Post up vs Healthy Aged-matched Trained * Pre	0.892747	0.0142452	0.0185528	0.136209	0.0142452	Cancer Untrained * Post up vs Cancer Untrained * Pre	0.000175128	Cancer Untrained * Post up vs Cancer Untrained * Pre	0.0774524	0.192586	3.39092	1.84145	0.192586	Cancer Trained * Pre up vs Cancer Untrained * Pre	0.0031005	Cancer Trained * Pre up vs Cancer Untrained * Pre	0.00512073	0.289667	9.41474	3.06834	0.289667	Cancer Trained * Pre up vs Healthy Aged-matched Trained * Pre	0.00447329	Cancer Trained * Pre up vs Healthy Aged-matched Trained * Pre	0.954042	-0.00573988	0.00338866	-0.0582122	-0.00573988	Cancer Trained * Post down vs Cancer Untrained * Post	-4.14159e-05	Cancer Trained * Post down vs Cancer Untrained * Post	0.826521	0.0209084	0.0490514	0.221475	0.0209084	Cancer Trained * Post up vs Healthy Aged-matched Trained * Post	0.000227702	Cancer Trained * Post up vs Healthy Aged-matched Trained * Post	1.96336	0.238609	0.607655	1
73253	cg08001629	POLR3C	0.11945	1		ENST00000334163.3;ENST00000369294.1;ENST00000542738.1;ENST00000466003.1;ENST00000334163	5'UTR;5'UTR;TSS1500;TSS200;1stExon;1stExon;1stExon;TSS200;TSS200;3'UTR	POLR3C;POLR3C;RNF115;POLR3C;POLR3C;POLR3C;POLR3C;RNF115;RNF115;POLR3C		Promoter_Associated	1:145610385-145611494	Island	chr1:145610679-145611143	NM_006468;NM_006468;NM_014455;NM_001303456;NM_001278267;NM_001039703;NM_001302371	5'UTR;1stExon;TSS200;TSS1500;Body;Body;Body	POLR3C;POLR3C;RNF115;POLR3C;NBPF20;NBPF10;NBPF10	0.0305307	-0.235744	5.25799	-2.29303	-0.235744	Cancer Trained * Post down vs Cancer Trained * Pre	-0.00265934	Cancer Trained * Post down vs Cancer Trained * Pre	0.569784	0.0540557	0.331743	0.575971	0.0540557	Healthy Aged-matched Trained * Post up vs Healthy Aged-matched Trained * Pre	0.000494787	Healthy Aged-matched Trained * Post up vs Healthy Aged-matched Trained * Pre	0.598335	0.058186	0.284722	0.533594	0.058186	Cancer Untrained * Post up vs Cancer Untrained * Pre	0.000622587	Cancer Untrained * Post up vs Cancer Untrained * Pre	0.0755893	0.202159	3.43694	1.8539	0.202159	Cancer Trained * Pre up vs Cancer Untrained * Pre	0.00224629	Cancer Trained * Pre up vs Cancer Untrained * Pre	0.00855037	0.280926	8.14537	2.85401	0.280926	Cancer Trained * Pre up vs Healthy Aged-matched Trained * Pre	0.00304784	Cancer Trained * Pre up vs Healthy Aged-matched Trained * Pre	0.380565	-0.0917709	0.796796	-0.892635	-0.0917709	Cancer Trained * Post down vs Cancer Untrained * Post	-0.00103564	Cancer Trained * Post down vs Cancer Untrained * Post	0.928887	-0.00887362	0.00812695	-0.0901496	-0.00887362	Cancer Trained * Post down vs Healthy Aged-matched Trained * Post	-0.00010629	Cancer Trained * Post down vs Healthy Aged-matched Trained * Post	1.96268	0.259312	0.660607	1
436774	cg09946076	BRE	0.119633	2										NM_199193;NM_199192;NM_004899;NM_199194;NM_199191;NM_001261840	Body;Body;Body;Body;Body;Body	BRE;BRE;BRE;BRE;BRE;BRE	0.151685	-0.15434	2.18684	-1.4788	-0.15434	Cancer Trained * Post down vs Cancer Trained * Pre	-0.0159909	Cancer Trained * Post down vs Cancer Trained * Pre	0.784506	0.0263349	0.0764021	0.276409	0.0263349	Healthy Aged-matched Trained * Post up vs Healthy Aged-matched Trained * Pre	0.00250833	Healthy Aged-matched Trained * Post up vs Healthy Aged-matched Trained * Pre	0.796202	0.0288967	0.0681405	0.261037	0.0288967	Cancer Untrained * Post up vs Cancer Untrained * Pre	0.00298914	Cancer Untrained * Post up vs Cancer Untrained * Pre	0.046778	0.231557	4.37546	2.09176	0.231557	Cancer Trained * Pre up vs Cancer Untrained * Pre	0.0243915	Cancer Trained * Pre up vs Cancer Untrained * Pre	0.00970979	0.27979	7.83999	2.8	0.27979	Cancer Trained * Pre up vs Healthy Aged-matched Trained * Pre	0.0300929	Cancer Trained * Pre up vs Healthy Aged-matched Trained * Pre	0.647385	0.0483203	0.214349	0.462978	0.0483203	Cancer Trained * Post up vs Cancer Untrained * Post	0.00541146	Cancer Trained * Post up vs Cancer Untrained * Post	0.33075	0.0991157	0.983865	0.9919	0.0991157	Cancer Trained * Post up vs Healthy Aged-matched Trained * Post	0.0115937	Cancer Trained * Post up vs Healthy Aged-matched Trained * Post	1.96157	0.267087	0.680797	1
462260	cg04984200	HCCA2	0.119701	11		ENST00000367196.3;ENST00000446489.1	TSS1500;TSS200	CTSD;AC068580.5				Island	chr11:1784805-1785553	NM_053005;NM_001909	Body;Body	HCCA2;CTSD	0.0818111	-0.368337	3.28802	-1.81329	-0.368337	Cancer Trained * Post down vs Cancer Trained * Pre	-0.0117206	Cancer Trained * Post down vs Cancer Trained * Pre	0.67837	0.0778057	0.176055	0.419589	0.0778057	Healthy Aged-matched Trained * Post up vs Healthy Aged-matched Trained * Pre	0.0030599	Healthy Aged-matched Trained * Post up vs Healthy Aged-matched Trained * Pre	0.521519	-0.14008	0.422709	-0.65016	-0.14008	Cancer Untrained * Post down vs Cancer Untrained * Pre	-0.00267939	Cancer Untrained * Post down vs Cancer Untrained * Pre	0.327732	0.215073	0.996463	0.99823	0.215073	Cancer Trained * Pre up vs Cancer Untrained * Pre	0.00769965	Cancer Trained * Pre up vs Cancer Untrained * Pre	0.009183	0.549172	7.97349	2.82374	0.549172	Cancer Trained * Pre up vs Healthy Aged-matched Trained * Pre	0.0173219	Cancer Trained * Pre up vs Healthy Aged-matched Trained * Pre	0.948763	-0.013185	0.0042131	-0.0649084	-0.013185	Cancer Trained * Post down vs Cancer Untrained * Post	-0.00134158	Cancer Trained * Post down vs Cancer Untrained * Post	0.600956	0.103029	0.28064	0.529754	0.103029	Cancer Trained * Post up vs Healthy Aged-matched Trained * Post	0.00254138	Cancer Trained * Post up vs Healthy Aged-matched Trained * Post	1.96116	1.01153	2.57891	1
100988	cg05039583	MAN2C1	0.119711	15		ENST00000563441.1;ENST00000563539.1;ENST00000565534.1;ENST00000565652.1;ENST00000565652	3'UTR;3'UTR;3'UTR;3'UTR;1stExon;TSS1500;5'UTR;TSS1500	MAN2C1;MAN2C1;MAN2C1;MAN2C1;MAN2C1;MAN2C1;RP11-817O13.8;MAN2C1		Promoter_Associated	15:75659673-75661681	Island	chr15:75660388-75661060	NM_006715	Body	MAN2C1	0.110523	-0.204041	2.73747	-1.65453	-0.204041	Cancer Trained * Post down vs Cancer Trained * Pre	-0.0025962	Cancer Trained * Post down vs Cancer Trained * Pre	0.184635	0.153588	1.86127	1.36428	0.153588	Healthy Aged-matched Trained * Post up vs Healthy Aged-matched Trained * Pre	0.00167914	Healthy Aged-matched Trained * Post up vs Healthy Aged-matched Trained * Pre	0.580276	0.0732866	0.313912	0.560279	0.0732866	Cancer Untrained * Post up vs Cancer Untrained * Pre	0.000939885	Cancer Untrained * Post up vs Cancer Untrained * Pre	0.173773	0.183138	1.96027	1.4001	0.183138	Cancer Trained * Pre up vs Cancer Untrained * Pre	0.00241439	Cancer Trained * Pre up vs Cancer Untrained * Pre	0.00610798	0.353653	8.97131	2.99521	0.353653	Cancer Trained * Pre up vs Healthy Aged-matched Trained * Pre	0.00421755	Cancer Trained * Pre up vs Healthy Aged-matched Trained * Pre	0.452155	-0.09419	0.58334	-0.763767	-0.09419	Cancer Trained * Post down vs Cancer Untrained * Post	-0.0011217	Cancer Trained * Post down vs Cancer Untrained * Post	0.973401	-0.0039765	0.00113424	-0.0336784	-0.0039765	Cancer Trained * Post down vs Healthy Aged-matched Trained * Post	-5.7792e-05	Cancer Trained * Post down vs Healthy Aged-matched Trained * Post	1.9611	0.372819	0.950535	1
44929	cg16802439	GALNS	0.11972	16		ENST00000567779.1;ENST00000562593.1;ENST00000567525.1;ENST00000568613.1;ENST00000439266	3'UTR;3'UTR;3'UTR;3'UTR;3'UTR;3'UTR	GALNS;GALNS;GALNS;GALNS;GALNS;GALNS		Unclassified_Cell_type_specific	16:88907164-88907296	N_Shore	chr16:88908433-88908698	NM_000512	Body	GALNS	0.0737349	0.266547	3.48406	1.86656	0.266547	Cancer Trained * Post up vs Cancer Trained * Pre	0.00417683	Cancer Trained * Post up vs Cancer Trained * Pre	0.207034	-0.16886	1.67793	-1.29535	-0.16886	Healthy Aged-matched Trained * Post down vs Healthy Aged-matched Trained * Pre	-0.00197197	Healthy Aged-matched Trained * Post down vs Healthy Aged-matched Trained * Pre	0.726004	0.05368	0.125606	0.354409	0.05368	Cancer Untrained * Post up vs Cancer Untrained * Pre	0.000823411	Cancer Untrained * Post up vs Cancer Untrained * Pre	0.594379	-0.0817002	0.290959	-0.539406	-0.0817002	Cancer Trained * Pre down vs Cancer Untrained * Pre	-0.00141844	Cancer Trained * Pre down vs Cancer Untrained * Pre	0.00959794	-0.383495	7.86766	-2.80494	-0.383495	Cancer Trained * Pre down vs Healthy Aged-matched Trained * Pre	-0.00524147	Cancer Trained * Pre down vs Healthy Aged-matched Trained * Pre	0.36712	0.131167	0.843695	0.918528	0.131167	Cancer Trained * Post up vs Cancer Untrained * Post	0.00193498	Cancer Trained * Post up vs Cancer Untrained * Post	0.70738	0.0519122	0.144167	0.379693	0.0519122	Cancer Trained * Post up vs Healthy Aged-matched Trained * Post	0.000907336	Cancer Trained * Post up vs Healthy Aged-matched Trained * Post	1.96104	0.499873	1.27451	1
111995	cg05578055	FGF20	0.119824	8						Unclassified_Cell_type_specific	8:16858885-16859523	Island	chr8:16859044-16859452	NM_019851	Body	FGF20	0.271226	-0.102871	1.26589	-1.12512	-0.102871	Cancer Trained * Post down vs Cancer Trained * Pre	-0.00105853	Cancer Trained * Post down vs Cancer Trained * Pre	0.0997832	0.142666	2.92169	1.70929	0.142666	Healthy Aged-matched Trained * Post up vs Healthy Aged-matched Trained * Pre	0.00139643	Healthy Aged-matched Trained * Post up vs Healthy Aged-matched Trained * Pre	0.255428	-0.112878	1.35481	-1.16396	-0.112878	Cancer Untrained * Post down vs Cancer Untrained * Pre	-0.00105941	Cancer Untrained * Post down vs Cancer Untrained * Pre	0.48243	0.0691477	0.508412	0.71303	0.0691477	Cancer Trained * Pre up vs Cancer Untrained * Pre	0.000764375	Cancer Trained * Pre up vs Cancer Untrained * Pre	0.00852148	0.249961	8.15355	2.85544	0.249961	Cancer Trained * Pre up vs Healthy Aged-matched Trained * Pre	0.00247763	Cancer Trained * Pre up vs Healthy Aged-matched Trained * Pre	0.394869	0.079155	0.749495	0.865734	0.079155	Cancer Trained * Post up vs Cancer Untrained * Post	0.000765251	Cancer Trained * Post up vs Cancer Untrained * Post	0.960086	0.00442502	0.00255523	0.0505493	0.00442502	Cancer Trained * Post up vs Healthy Aged-matched Trained * Post	2.26632e-05	Cancer Trained * Post up vs Healthy Aged-matched Trained * Post	1.96041	0.204854	0.522478	1
103963	cg17741993	TNF	0.119867	6						Promoter_Associated	6:31544432-31544981	N_Shelf	chr6:31548436-31549277	NM_000594	Body	TNF	0.174238	0.240454	1.95588	1.39853	0.240454	Cancer Trained * Post up vs Cancer Trained * Pre	0.0173387	Cancer Trained * Post up vs Cancer Trained * Pre	0.22211	-0.196526	1.56783	-1.25213	-0.196526	Healthy Aged-matched Trained * Post down vs Healthy Aged-matched Trained * Pre	-0.011475	Healthy Aged-matched Trained * Post down vs Healthy Aged-matched Trained * Pre	0.970317	-0.00685412	0.00141264	-0.0375851	-0.00685412	Cancer Untrained * Post down vs Cancer Untrained * Pre	0.000962204	Cancer Untrained * Post up vs Cancer Untrained * Pre	0.350199	-0.173614	0.90635	-0.952024	-0.173614	Cancer Trained * Pre down vs Cancer Untrained * Pre	-0.0121159	Cancer Trained * Pre down vs Cancer Untrained * Pre	0.00639365	-0.489917	8.85753	-2.97616	-0.489917	Cancer Trained * Pre down vs Healthy Aged-matched Trained * Pre	-0.0335945	Cancer Trained * Pre down vs Healthy Aged-matched Trained * Pre	0.67187	0.073694	0.183715	0.42862	0.073694	Cancer Trained * Post up vs Cancer Untrained * Post	0.00426059	Cancer Trained * Post up vs Cancer Untrained * Post	0.750441	-0.0529371	0.103416	-0.321584	-0.0529371	Cancer Trained * Post down vs Healthy Aged-matched Trained * Post	-0.00478082	Cancer Trained * Post down vs Healthy Aged-matched Trained * Post	1.96015	0.7243	1.84757	1
313944	cg00940894	TFCP2L1	0.119874	2										NM_014553	Body	TFCP2L1	0.0336633	0.290396	5.05208	2.24768	0.290396	Cancer Trained * Post up vs Cancer Trained * Pre	0.0149756	Cancer Trained * Post up vs Cancer Trained * Pre	0.438589	-0.092838	0.619617	-0.787158	-0.092838	Healthy Aged-matched Trained * Post down vs Healthy Aged-matched Trained * Pre	-0.00489434	Healthy Aged-matched Trained * Post down vs Healthy Aged-matched Trained * Pre	0.591996	-0.0743983	0.294757	-0.542915	-0.0743983	Cancer Untrained * Post down vs Cancer Untrained * Pre	-0.0039141	Cancer Untrained * Post down vs Cancer Untrained * Pre	0.134645	-0.211871	2.39045	-1.54611	-0.211871	Cancer Trained * Pre down vs Cancer Untrained * Pre	-0.0111401	Cancer Trained * Pre down vs Cancer Untrained * Pre	0.00911084	-0.349703	7.99243	-2.82709	-0.349703	Cancer Trained * Pre down vs Healthy Aged-matched Trained * Pre	-0.0176965	Cancer Trained * Pre down vs Healthy Aged-matched Trained * Pre	0.24769	0.152923	1.401	1.18364	0.152923	Cancer Trained * Post up vs Cancer Untrained * Post	0.00774963	Cancer Trained * Post up vs Cancer Untrained * Post	0.788565	0.0335303	0.0734773	0.271067	0.0335303	Cancer Trained * Post up vs Healthy Aged-matched Trained * Post	0.00217342	Cancer Trained * Post up vs Healthy Aged-matched Trained * Post	1.96011	0.408977	1.04325	1
63876	cg07830652	UCHL3	0.120015	13		ENST00000563635.1;ENST00000377589.1;ENST00000460675.1;ENST00000471682.1;ENST00000471792	TSS200;TSS200;TSS1500;TSS1500;5'UTR	RP11-29G8.3;UCHL3;COMMD6;COMMD6;UCHL3		Promoter_Associated	13:76122743-76124508	Island	chr13:76123438-76124268	NM_006002	TSS200	UCHL3	0.0223023	-0.236888	5.93534	-2.43625	-0.236888	Cancer Trained * Post down vs Cancer Trained * Pre	-0.00722636	Cancer Trained * Post down vs Cancer Trained * Pre	0.420852	0.0726449	0.669806	0.818417	0.0726449	Healthy Aged-matched Trained * Post up vs Healthy Aged-matched Trained * Pre	0.00220662	Healthy Aged-matched Trained * Post up vs Healthy Aged-matched Trained * Pre	0.937211	0.00820653	0.00633176	0.0795724	0.00820653	Cancer Untrained * Post up vs Cancer Untrained * Pre	0.000556841	Cancer Untrained * Post up vs Cancer Untrained * Pre	0.175613	0.143758	1.94298	1.39391	0.143758	Cancer Trained * Pre up vs Cancer Untrained * Pre	0.00449414	Cancer Trained * Pre up vs Cancer Untrained * Pre	0.00883881	0.264386	8.06533	2.83995	0.264386	Cancer Trained * Pre up vs Healthy Aged-matched Trained * Pre	0.00803207	Cancer Trained * Pre up vs Healthy Aged-matched Trained * Pre	0.307297	-0.101337	1.08616	-1.04219	-0.101337	Cancer Trained * Post down vs Cancer Untrained * Post	-0.00328906	Cancer Trained * Post down vs Cancer Untrained * Post	0.631926	-0.0451476	0.235188	-0.484962	-0.0451476	Cancer Trained * Post down vs Healthy Aged-matched Trained * Post	-0.00140091	Cancer Trained * Post down vs Healthy Aged-matched Trained * Post	1.95925	0.231549	0.590911	1
223611	cg08659806	MYO1F	0.120122	19								S_Shore	chr19:8591294-8591842	NM_012335	Body	MYO1F	0.0194533	0.232646	6.23736	2.49747	0.232646	Cancer Trained * Post up vs Cancer Trained * Pre	0.0145323	Cancer Trained * Post up vs Cancer Trained * Pre	0.460925	-0.0636809	0.560804	-0.748868	-0.0636809	Healthy Aged-matched Trained * Post down vs Healthy Aged-matched Trained * Pre	-0.00385344	Healthy Aged-matched Trained * Post down vs Healthy Aged-matched Trained * Pre	0.94273	0.00716957	0.00526557	0.0725642	0.00716957	Cancer Untrained * Post up vs Cancer Untrained * Pre	0.000485381	Cancer Untrained * Post up vs Cancer Untrained * Pre	0.196301	-0.131173	1.76257	-1.32762	-0.131173	Cancer Trained * Pre down vs Cancer Untrained * Pre	-0.00852919	Cancer Trained * Pre down vs Cancer Untrained * Pre	0.00969924	-0.249764	7.84259	-2.80046	-0.249764	Cancer Trained * Pre down vs Healthy Aged-matched Trained * Pre	-0.01549	Cancer Trained * Pre down vs Healthy Aged-matched Trained * Pre	0.321067	0.0943033	1.02486	1.01235	0.0943033	Cancer Trained * Post up vs Cancer Untrained * Post	0.00551769	Cancer Trained * Post up vs Cancer Untrained * Post	0.606211	0.0465625	0.272567	0.522079	0.0465625	Cancer Trained * Post up vs Healthy Aged-matched Trained * Post	0.00289567	Cancer Trained * Post up vs Healthy Aged-matched Trained * Post	1.95861	0.212445	0.542336	1
95451	cg23332699	ELL3	0.120184	15		ENST00000467869.1;ENST00000497530.1;ENST00000319359.3;ENST00000476335.1;ENST00000319359	TSS1500;TSS1500;1stExon;TSS1500;5'UTR;1stExon;5'UTR;1stExon;TSS1500;TSS1500;TSS200;3'UT	ELL3;ELL3;ELL3;ELL3;ELL3;SERF2;SERF2;SERF2;ELL3;ELL3;ELL3;RP11-296A16.1;SERF2		Promoter_Associated	15:44068213-44070508	Island	chr15:44068586-44069792	NM_025165	TSS200	ELL3	0.0187048	-0.327427	6.32487	-2.51493	-0.327427	Cancer Trained * Post down vs Cancer Trained * Pre	-0.00379307	Cancer Trained * Post down vs Cancer Trained * Pre	0.576476	0.0672625	0.320295	0.565946	0.0672625	Healthy Aged-matched Trained * Post up vs Healthy Aged-matched Trained * Pre	0.000797729	Healthy Aged-matched Trained * Post up vs Healthy Aged-matched Trained * Pre	0.835766	0.0289281	0.0438845	0.209486	0.0289281	Cancer Untrained * Post up vs Cancer Untrained * Pre	0.000303617	Cancer Untrained * Post up vs Cancer Untrained * Pre	0.0902027	0.24339	3.10652	1.76253	0.24339	Cancer Trained * Pre up vs Cancer Untrained * Pre	0.00284182	Cancer Trained * Pre up vs Cancer Untrained * Pre	0.00934826	0.351035	7.93072	2.81615	0.351035	Cancer Trained * Pre up vs Healthy Aged-matched Trained * Pre	0.00393684	Cancer Trained * Pre up vs Healthy Aged-matched Trained * Pre	0.393826	-0.112965	0.752857	-0.867674	-0.112965	Cancer Trained * Post down vs Cancer Untrained * Post	-0.00125487	Cancer Trained * Post down vs Cancer Untrained * Post	0.729114	-0.0436541	0.122648	-0.350211	-0.0436541	Cancer Trained * Post down vs Healthy Aged-matched Trained * Post	-0.000653965	Cancer Trained * Post down vs Healthy Aged-matched Trained * Post	1.95823	0.414907	1.05939	1
450814	cg18265608	ACCS	0.120339	11		ENST00000524990.1;ENST00000263776.8;ENST00000432284.2;ENST00000527603.1;ENST00000526577	TSS1500;TSS1500;TSS1500;TSS1500;TSS1500;TSS1500;TSS200	ACCS;ACCS;ACCS;ACCS;ACCS;ACCS;ACCS		Promoter_Associated	11:44086905-44089069	N_Shore	chr11:44087518-44088165	NM_001127219;NM_032592	TSS1500;TSS1500	ACCS;ACCS	0.207091	-0.220187	1.67749	-1.29518	-0.220187	Cancer Trained * Post down vs Cancer Trained * Pre	-0.0255242	Cancer Trained * Post down vs Cancer Trained * Pre	0.125477	0.246021	2.51305	1.58526	0.246021	Healthy Aged-matched Trained * Post up vs Healthy Aged-matched Trained * Pre	0.0264238	Healthy Aged-matched Trained * Post up vs Healthy Aged-matched Trained * Pre	0.77942	0.0510505	0.080154	0.283115	0.0510505	Cancer Untrained * Post up vs Cancer Untrained * Pre	0.00629898	Cancer Untrained * Post up vs Cancer Untrained * Pre	0.0358725	0.399936	4.91932	2.21795	0.399936	Cancer Trained * Pre up vs Cancer Untrained * Pre	0.0486626	Cancer Trained * Pre up vs Cancer Untrained * Pre	0.00943729	0.457721	7.90803	2.81212	0.457721	Cancer Trained * Pre up vs Healthy Aged-matched Trained * Pre	0.0526107	Cancer Trained * Pre up vs Healthy Aged-matched Trained * Pre	0.456111	0.128698	0.573087	0.757025	0.128698	Cancer Trained * Post up vs Cancer Untrained * Post	0.0168394	Cancer Trained * Post up vs Cancer Untrained * Post	0.958833	-0.00848639	0.00271839	-0.0521382	-0.00848639	Cancer Trained * Post down vs Healthy Aged-matched Trained * Post	0.000662634	Cancer Trained * Post up vs Healthy Aged-matched Trained * Post	1.95729	0.707112	1.80635	1
651506	cg11207127	SORBS2	0.120372	4		ENST00000470685.1;ENST00000445343.1;ENST00000450341.1;ENST00000456596.1;ENST00000445115	3'UTR;5'UTR;5'UTR;5'UTR;5'UTR;5'UTR;5'UTR;5'UTR;5'UTR;5'UTR;5'UTR;3'UTR;5'UTR;3'UTR;3'U	SORBS2;SORBS2;SORBS2;SORBS2;SORBS2;SORBS2;SORBS2;SORBS2;SORBS2;SORBS2;SORBS2;SORBS2;SOR						NM_003603;NM_021069;NM_001145670;NM_001145671;NM_001145672;NM_001145673	5'UTR;5'UTR;5'UTR;5'UTR;5'UTR;5'UTR	SORBS2;SORBS2;SORBS2;SORBS2;SORBS2;SORBS2	0.276202	0.146665	1.23927	1.11322	0.146665	Cancer Trained * Post up vs Cancer Trained * Pre	0.0138863	Cancer Trained * Post up vs Cancer Trained * Pre	0.640382	-0.0568761	0.223641	-0.472907	-0.0568761	Healthy Aged-matched Trained * Post down vs Healthy Aged-matched Trained * Pre	-0.00542727	Healthy Aged-matched Trained * Post down vs Healthy Aged-matched Trained * Pre	0.775048	0.0403695	0.0834575	0.28889	0.0403695	Cancer Untrained * Post up vs Cancer Untrained * Pre	0.00391734	Cancer Untrained * Post up vs Cancer Untrained * Pre	0.204985	-0.181859	1.69366	-1.30141	-0.181859	Cancer Trained * Pre down vs Cancer Untrained * Pre	-0.0181986	Cancer Trained * Pre down vs Cancer Untrained * Pre	0.00893974	-0.357622	8.038	-2.83514	-0.357622	Cancer Trained * Pre down vs Healthy Aged-matched Trained * Pre	-0.0340666	Cancer Trained * Pre down vs Healthy Aged-matched Trained * Pre	0.571403	-0.0755629	0.328949	-0.57354	-0.0755629	Cancer Trained * Post down vs Cancer Untrained * Post	-0.00822961	Cancer Trained * Post down vs Cancer Untrained * Post	0.233286	-0.154081	1.49209	-1.22151	-0.154081	Cancer Trained * Post down vs Healthy Aged-matched Trained * Post	-0.014753	Cancer Trained * Post down vs Healthy Aged-matched Trained * Post	1.95709	0.42463	1.08485	1
678302	cg14679067	RNF2	0.120629	1		ENST00000367509.4;ENST00000498201.1;ENST00000453650.1;ENST00000367510.3	TSS1500;TSS1500;TSS1500;TSS200	RNF2;RNF2;RNF2;RNF2		Promoter_Associated	1:185014293-185014738	Island	chr1:185014369-185015220	NM_007212	TSS200	RNF2	0.0600033	-0.347697	3.88117	-1.97007	-0.347697	Cancer Trained * Post down vs Cancer Trained * Pre	-0.0122602	Cancer Trained * Post down vs Cancer Trained * Pre	0.56337	0.0943531	0.342969	0.585635	0.0943531	Healthy Aged-matched Trained * Post up vs Healthy Aged-matched Trained * Pre	0.00263964	Healthy Aged-matched Trained * Post up vs Healthy Aged-matched Trained * Pre	0.744555	-0.0616729	0.108542	-0.329457	-0.0616729	Cancer Untrained * Post down vs Cancer Untrained * Pre	-0.0013665	Cancer Untrained * Post down vs Cancer Untrained * Pre	0.319104	0.190294	1.03338	1.01655	0.190294	Cancer Trained * Pre up vs Cancer Untrained * Pre	0.00781168	Cancer Trained * Pre up vs Cancer Untrained * Pre	0.00862026	0.481677	8.12571	2.85056	0.481677	Cancer Trained * Pre up vs Healthy Aged-matched Trained * Pre	0.016709	Cancer Trained * Pre up vs Healthy Aged-matched Trained * Pre	0.59234	-0.0957296	0.294207	-0.542409	-0.0957296	Cancer Trained * Post down vs Cancer Untrained * Post	-0.00308205	Cancer Trained * Post down vs Cancer Untrained * Post	0.816497	0.039627	0.054996	0.234512	0.039627	Cancer Trained * Post up vs Healthy Aged-matched Trained * Post	0.00180908	Cancer Trained * Post up vs Healthy Aged-matched Trained * Post	1.95554	0.761405	1.94679	1
689327	cg03201458	NABP2	0.120709	12		ENST00000479016.2;ENST00000479016.2;ENST00000380198.2;ENST00000550935.1	1stExon;5'UTR;1stExon;TSS200	OBFC2B;OBFC2B;OBFC2B;OBFC2B		Promoter_Associated	12:56617346-56618854	S_Shore	chr12:56617995-56618374	NM_024068	Body	NABP2	0.0581687	-0.275357	3.94196	-1.98544	-0.275357	Cancer Trained * Post down vs Cancer Trained * Pre	-0.0223595	Cancer Trained * Post down vs Cancer Trained * Pre	0.424577	0.102776	0.658997	0.811786	0.102776	Healthy Aged-matched Trained * Post up vs Healthy Aged-matched Trained * Pre	0.00708032	Healthy Aged-matched Trained * Post up vs Healthy Aged-matched Trained * Pre	0.849242	0.0282533	0.0368896	0.192067	0.0282533	Cancer Untrained * Post up vs Cancer Untrained * Pre	0.00267069	Cancer Untrained * Post up vs Cancer Untrained * Pre	0.246909	0.17441	1.40576	1.18565	0.17441	Cancer Trained * Pre up vs Cancer Untrained * Pre	0.0143081	Cancer Trained * Pre up vs Cancer Untrained * Pre	0.00816967	0.381524	8.25567	2.87327	0.381524	Cancer Trained * Pre up vs Healthy Aged-matched Trained * Pre	0.028845	Cancer Trained * Pre up vs Healthy Aged-matched Trained * Pre	0.360461	-0.1292	0.867851	-0.931585	-0.1292	Cancer Trained * Post down vs Cancer Untrained * Post	-0.0107221	Cancer Trained * Post down vs Cancer Untrained * Post	0.979828	0.0033912	0.000652252	0.0255392	0.0033912	Cancer Trained * Post up vs Healthy Aged-matched Trained * Post	-0.000594834	Cancer Trained * Post down vs Healthy Aged-matched Trained * Post	1.95506	0.470057	1.20216	1
108664	cg20761860		0.120881	5	DMR	ENST00000417516.1;ENST00000468334.1;ENST00000468334.1;ENST00000459878.1;ENST00000487267	TSS1500;1stExon;5'UTR;TSS200;TSS200;TSS1500;3'UTR	AC004041.2;IL13;IL13;IL13;IL13;AC004041.2;AC004041.2		Unclassified	5:131991983-131992483	Island	chr5:131991554-131992304				0.0246672	-0.25085	5.71542	-2.3907	-0.25085	Cancer Trained * Post down vs Cancer Trained * Pre	-0.00352637	Cancer Trained * Post down vs Cancer Trained * Pre	0.66869	0.0414801	0.187535	0.433053	0.0414801	Healthy Aged-matched Trained * Post up vs Healthy Aged-matched Trained * Pre	0.000562585	Healthy Aged-matched Trained * Post up vs Healthy Aged-matched Trained * Pre	0.995506	0.000633192	3.23698e-05	0.00568945	0.000633192	Cancer Untrained * Post up vs Cancer Untrained * Pre	6.7508e-05	Cancer Untrained * Post up vs Cancer Untrained * Pre	0.114537	0.181985	2.67388	1.6352	0.181985	Cancer Trained * Pre up vs Cancer Untrained * Pre	0.00269861	Cancer Trained * Pre up vs Cancer Untrained * Pre	0.00904645	0.284313	8.00947	2.8301	0.284313	Cancer Trained * Pre up vs Healthy Aged-matched Trained * Pre	0.00400714	Cancer Trained * Pre up vs Healthy Aged-matched Trained * Pre	0.513814	-0.0694975	0.438692	-0.662338	-0.0694975	Cancer Trained * Post down vs Cancer Untrained * Post	-0.000895274	Cancer Trained * Post down vs Cancer Untrained * Post	0.937032	-0.0080167	0.00636797	-0.0797996	-0.0080167	Cancer Trained * Post down vs Healthy Aged-matched Trained * Post	-8.18162e-05	Cancer Trained * Post down vs Healthy Aged-matched Trained * Post	1.95402	0.268917	0.688111	1
43810	cg17683390	CLDN3	0.120938	7		ENST00000395145.2	TSS200	CLDN3				Island	chr7:73183379-73185115	NM_001306	TSS200	CLDN3	0.0153042	-0.278058	6.77798	-2.60345	-0.278058	Cancer Trained * Post down vs Cancer Trained * Pre	-0.00386574	Cancer Trained * Post down vs Cancer Trained * Pre	0.429028	0.0783795	0.646271	0.80391	0.0783795	Healthy Aged-matched Trained * Post up vs Healthy Aged-matched Trained * Pre	0.000849706	Healthy Aged-matched Trained * Post up vs Healthy Aged-matched Trained * Pre	0.901433	-0.0141733	0.0156538	-0.125115	-0.0141733	Cancer Untrained * Post down vs Cancer Untrained * Pre	-0.000135206	Cancer Untrained * Post down vs Cancer Untrained * Pre	0.142582	0.171503	2.29202	1.51394	0.171503	Cancer Trained * Pre up vs Cancer Untrained * Pre	0.00242597	Cancer Trained * Pre up vs Cancer Untrained * Pre	0.00963365	0.286661	7.85879	2.80335	0.286661	Cancer Trained * Pre up vs Healthy Aged-matched Trained * Pre	0.0037845	Cancer Trained * Pre up vs Healthy Aged-matched Trained * Pre	0.395279	-0.092382	0.748176	-0.864972	-0.092382	Cancer Trained * Post down vs Cancer Untrained * Post	-0.00130455	Cancer Trained * Post down vs Cancer Untrained * Post	0.501283	-0.0697763	0.465621	-0.682364	-0.0697763	Cancer Trained * Post down vs Healthy Aged-matched Trained * Post	-0.000930943	Cancer Trained * Post down vs Healthy Aged-matched Trained * Post	1.95368	0.27857	0.712938	1
366474	ch.17.67353124R		0.121083	17													0.133751	-0.199489	2.40197	-1.54983	-0.199489	Cancer Trained * Post down vs Cancer Trained * Pre	-0.00788559	Cancer Trained * Post down vs Cancer Trained * Pre	0.116752	0.190914	2.6399	1.62478	0.190914	Healthy Aged-matched Trained * Post up vs Healthy Aged-matched Trained * Pre	0.00642554	Healthy Aged-matched Trained * Post up vs Healthy Aged-matched Trained * Pre	0.81877	0.0316127	0.0536167	0.231553	0.0316127	Cancer Untrained * Post up vs Cancer Untrained * Pre	0.00115815	Cancer Untrained * Post up vs Cancer Untrained * Pre	0.107234	0.228107	2.7916	1.67081	0.228107	Cancer Trained * Pre up vs Cancer Untrained * Pre	0.00883636	Cancer Trained * Pre up vs Cancer Untrained * Pre	0.00462778	0.383278	9.67263	3.11008	0.383278	Cancer Trained * Pre up vs Healthy Aged-matched Trained * Pre	0.0136122	Cancer Trained * Pre up vs Healthy Aged-matched Trained * Pre	0.98162	-0.00299511	0.000541445	-0.023269	-0.00299511	Cancer Trained * Post down vs Cancer Untrained * Post	-0.000207379	Cancer Trained * Post down vs Cancer Untrained * Post	0.954349	-0.00712593	0.0033435	-0.057823	-0.00712593	Cancer Trained * Post down vs Healthy Aged-matched Trained * Post	-0.000698941	Cancer Trained * Post down vs Healthy Aged-matched Trained * Post	1.95281	0.404427	1.0355	1
102951	cg20333412	MAGEC2	0.121168	X		ENST00000247452.3	TSS200	MAGEC2						NM_016249	TSS200	MAGEC2	0.0803788	0.410509	3.32113	1.8224	0.410509	Cancer Trained * Post up vs Cancer Trained * Pre	0.0376605	Cancer Trained * Post up vs Cancer Trained * Pre	0.293088	-0.220844	1.15344	-1.07398	-0.220844	Healthy Aged-matched Trained * Post down vs Healthy Aged-matched Trained * Pre	-0.0213423	Healthy Aged-matched Trained * Post down vs Healthy Aged-matched Trained * Pre	0.638787	-0.11353	0.225792	-0.475176	-0.11353	Cancer Untrained * Post down vs Cancer Untrained * Pre	-0.013485	Cancer Untrained * Post down vs Cancer Untrained * Pre	0.275372	-0.266444	1.24366	-1.1152	-0.266444	Cancer Trained * Pre down vs Cancer Untrained * Pre	-0.0270911	Cancer Trained * Pre down vs Cancer Untrained * Pre	0.00905915	-0.610233	8.0061	-2.8295	-0.610233	Cancer Trained * Pre down vs Healthy Aged-matched Trained * Pre	-0.0566316	Cancer Trained * Pre down vs Healthy Aged-matched Trained * Pre	0.263641	0.257594	1.30771	1.14355	0.257594	Cancer Trained * Post up vs Cancer Untrained * Post	0.0240544	Cancer Trained * Post up vs Cancer Untrained * Post	0.92277	0.0211199	0.00958993	0.0979282	0.0211199	Cancer Trained * Post up vs Healthy Aged-matched Trained * Post	0.00237123	Cancer Trained * Post up vs Healthy Aged-matched Trained * Post	1.9523	1.23827	3.17131	1
337900	cg18063883	OSBPL10	0.12125	3		ENST00000467647.1;ENST00000480671.1;ENST00000485205.1;ENST00000467955.1	3'UTR;3'UTR;3'UTR;3'UTR	OSBPL10;OSBPL10;OSBPL10;OSBPL10						NM_001174060;NM_017784	Body;Body	OSBPL10;OSBPL10	0.140833	0.167792	2.31315	1.5209	0.167792	Cancer Trained * Post up vs Cancer Trained * Pre	0.0183159	Cancer Trained * Post up vs Cancer Trained * Pre	0.224063	-0.125557	1.55426	-1.2467	-0.125557	Healthy Aged-matched Trained * Post down vs Healthy Aged-matched Trained * Pre	-0.0129245	Healthy Aged-matched Trained * Post down vs Healthy Aged-matched Trained * Pre	0.447015	-0.0904043	0.596877	-0.772578	-0.0904043	Cancer Untrained * Post down vs Cancer Untrained * Pre	-0.00923746	Cancer Untrained * Post down vs Cancer Untrained * Pre	0.161614	-0.168779	2.0804	-1.44236	-0.168779	Cancer Trained * Pre down vs Cancer Untrained * Pre	-0.0178996	Cancer Trained * Pre down vs Cancer Untrained * Pre	0.00730692	-0.30846	8.52797	-2.92027	-0.30846	Cancer Trained * Pre down vs Healthy Aged-matched Trained * Pre	-0.0320201	Cancer Trained * Pre down vs Healthy Aged-matched Trained * Pre	0.425305	0.089417	0.656901	0.810494	0.089417	Cancer Trained * Post up vs Cancer Untrained * Post	0.00965377	Cancer Trained * Post up vs Cancer Untrained * Post	0.887392	-0.0151107	0.0204654	-0.143057	-0.0151107	Cancer Trained * Post down vs Healthy Aged-matched Trained * Post	-0.00077967	Cancer Trained * Post down vs Healthy Aged-matched Trained * Post	1.95181	0.296953	0.760712	1
445126	cg26685557	KIF16B	0.121335	20		ENST00000378003.2	5'UTR	KIF16B		Promoter_Associated	20:16553174-16554759	N_Shore	chr20:16553836-16554260	NM_024704	Body	KIF16B	0.0642933	-0.31432	3.74687	-1.93568	-0.31432	Cancer Trained * Post down vs Cancer Trained * Pre	-0.0118268	Cancer Trained * Post down vs Cancer Trained * Pre	0.787205	0.0404465	0.0744506	0.272856	0.0404465	Healthy Aged-matched Trained * Post up vs Healthy Aged-matched Trained * Pre	0.0010878	Healthy Aged-matched Trained * Post up vs Healthy Aged-matched Trained * Pre	0.691022	-0.0692559	0.161691	-0.402108	-0.0692559	Cancer Untrained * Post down vs Cancer Untrained * Pre	-0.00252055	Cancer Untrained * Post down vs Cancer Untrained * Pre	0.241481	0.206637	1.43942	1.19976	0.206637	Cancer Trained * Pre up vs Cancer Untrained * Pre	0.00747651	Cancer Trained * Pre up vs Cancer Untrained * Pre	0.00971239	0.435295	7.83935	2.79988	0.435295	Cancer Trained * Pre up vs Healthy Aged-matched Trained * Pre	0.0152286	Cancer Trained * Pre up vs Healthy Aged-matched Trained * Pre	0.814859	-0.0384273	0.056002	-0.236647	-0.0384273	Cancer Trained * Post down vs Cancer Untrained * Post	-0.00182974	Cancer Trained * Post down vs Cancer Untrained * Post	0.609032	0.0805285	0.268295	0.517972	0.0805285	Cancer Trained * Post up vs Healthy Aged-matched Trained * Post	0.00231402	Cancer Trained * Post up vs Healthy Aged-matched Trained * Post	1.95129	0.643143	1.64799	1
666210	cg02541231	CD81	0.121438	11		ENST00000263645.4;ENST00000263645.4;ENST00000475945.2;ENST00000530648.1;ENST00000427151	5'UTR;1stExon;5'UTR;5'UTR;3'UTR;3'UTR	CD81;CD81;CD81;CD81;AC129929.5;AC129929.5				Island	chr11:2398223-2399598	NM_004356;NM_004356	1stExon;5'UTR	CD81;CD81	0.0443886	-0.369042	4.48151	-2.11696	-0.369042	Cancer Trained * Post down vs Cancer Trained * Pre	-0.0195962	Cancer Trained * Post down vs Cancer Trained * Pre	0.204173	0.207487	1.69995	1.30382	0.207487	Healthy Aged-matched Trained * Post up vs Healthy Aged-matched Trained * Pre	0.00937419	Healthy Aged-matched Trained * Post up vs Healthy Aged-matched Trained * Pre	0.864504	0.0318786	0.0297249	0.172409	0.0318786	Cancer Untrained * Post up vs Cancer Untrained * Pre	0.000694668	Cancer Untrained * Post up vs Cancer Untrained * Pre	0.148083	0.275963	2.22754	1.49249	0.275963	Cancer Trained * Pre up vs Cancer Untrained * Pre	0.014123	Cancer Trained * Pre up vs Cancer Untrained * Pre	0.00566878	0.505093	9.15812	3.02624	0.505093	Cancer Trained * Pre up vs Healthy Aged-matched Trained * Pre	0.0246931	Cancer Trained * Pre up vs Healthy Aged-matched Trained * Pre	0.480142	-0.124957	0.5138	-0.716798	-0.124957	Cancer Trained * Post down vs Cancer Untrained * Post	-0.00616784	Cancer Trained * Post down vs Cancer Untrained * Post	0.672316	-0.0714351	0.183184	-0.428	-0.0714351	Cancer Trained * Post down vs Healthy Aged-matched Trained * Post	-0.00427731	Cancer Trained * Post down vs Healthy Aged-matched Trained * Post	1.95068	0.741005	1.89935	1
398450	cg24037629	PPP1R9B	0.121535	17		ENST00000501501.2;ENST00000316878.6;ENST00000501501.2	1stExon;3'UTR;3'UTR	PPP1R9B;PPP1R9B;PPP1R9B				Island	chr17:48226223-48228625	NM_032595	1stExon	PPP1R9B	0.0931408	-0.290386	3.04752	-1.74571	-0.290386	Cancer Trained * Post down vs Cancer Trained * Pre	-0.00885466	Cancer Trained * Post down vs Cancer Trained * Pre	0.848471	0.0293162	0.0372727	0.193061	0.0293162	Healthy Aged-matched Trained * Post up vs Healthy Aged-matched Trained * Pre	0.00129596	Healthy Aged-matched Trained * Post up vs Healthy Aged-matched Trained * Pre	0.894677	0.0235966	0.0178871	0.133743	0.0235966	Cancer Untrained * Post up vs Cancer Untrained * Pre	0.000801473	Cancer Untrained * Post up vs Cancer Untrained * Pre	0.0497812	0.363745	4.25047	2.06167	0.363745	Cancer Trained * Pre up vs Cancer Untrained * Pre	0.011122	Cancer Trained * Pre up vs Cancer Untrained * Pre	0.00982053	0.44516	7.81294	2.79516	0.44516	Cancer Trained * Pre up vs Healthy Aged-matched Trained * Pre	0.0132757	Cancer Trained * Pre up vs Healthy Aged-matched Trained * Pre	0.767293	0.0497625	0.0894951	0.299157	0.0497625	Cancer Trained * Post up vs Cancer Untrained * Post	0.00146586	Cancer Trained * Post up vs Cancer Untrained * Post	0.43825	0.125457	0.620545	0.787747	0.125457	Cancer Trained * Post up vs Healthy Aged-matched Trained * Post	0.00312511	Cancer Trained * Post up vs Healthy Aged-matched Trained * Post	1.9501	0.674484	1.72936	1
509319	cg27635797	BRINP3	0.121599	1		ENST00000484105.1;ENST00000445957.1;ENST00000534846.1;ENST00000367462.3	TSS1500;TSS1500;TSS200;5'UTR	FAM5C;FAM5C;FAM5C;FAM5C						NM_199051	5'UTR	BRINP3	0.327292	-0.287019	0.998315	-0.999157	-0.287019	Cancer Trained * Post down vs Cancer Trained * Pre	-0.0405718	Cancer Trained * Post down vs Cancer Trained * Pre	0.201207	0.344233	1.72319	1.3127	0.344233	Healthy Aged-matched Trained * Post up vs Healthy Aged-matched Trained * Pre	0.0394329	Healthy Aged-matched Trained * Post up vs Healthy Aged-matched Trained * Pre	0.942079	0.0223612	0.00538623	0.0733909	0.0223612	Cancer Untrained * Post up vs Cancer Untrained * Pre	0.00481033	Cancer Untrained * Post up vs Cancer Untrained * Pre	0.269508	0.344069	1.27523	1.12926	0.344069	Cancer Trained * Pre up vs Cancer Untrained * Pre	0.0502092	Cancer Trained * Pre up vs Cancer Untrained * Pre	0.00620012	0.822063	8.93399	2.98898	0.822063	Cancer Trained * Pre up vs Healthy Aged-matched Trained * Pre	0.102855	Cancer Trained * Pre up vs Healthy Aged-matched Trained * Pre	0.904847	0.0346895	0.0145828	0.120759	0.0346895	Cancer Trained * Post up vs Cancer Untrained * Post	0.00482699	Cancer Trained * Post up vs Cancer Untrained * Post	0.494217	0.190811	0.481331	0.69378	0.190811	Cancer Trained * Post up vs Healthy Aged-matched Trained * Post	0.0228507	Cancer Trained * Post up vs Healthy Aged-matched Trained * Post	1.94971	2.0111	5.15743	1
218376	cg07949060		0.121718	13													0.326413	-0.171961	1.00202	-1.00101	-0.171961	Cancer Trained * Post down vs Cancer Trained * Pre	-0.0268942	Cancer Trained * Post down vs Cancer Trained * Pre	0.264588	0.178968	1.30241	1.14123	0.178968	Healthy Aged-matched Trained * Post up vs Healthy Aged-matched Trained * Pre	0.0284097	Healthy Aged-matched Trained * Post up vs Healthy Aged-matched Trained * Pre	0.426304	-0.147356	0.654033	-0.808723	-0.147356	Cancer Untrained * Post down vs Cancer Untrained * Pre	-0.0241201	Cancer Untrained * Post down vs Cancer Untrained * Pre	0.354395	0.171936	0.890419	0.94362	0.171936	Cancer Trained * Pre up vs Cancer Untrained * Pre	0.0269141	Cancer Trained * Pre up vs Cancer Untrained * Pre	0.00750857	0.478428	8.46128	2.90883	0.478428	Cancer Trained * Pre up vs Healthy Aged-matched Trained * Pre	0.0774288	Cancer Trained * Pre up vs Healthy Aged-matched Trained * Pre	0.399244	0.147331	0.735531	0.857631	0.147331	Cancer Trained * Post up vs Cancer Untrained * Post	0.02414	Cancer Trained * Post up vs Cancer Untrained * Post	0.4455	0.127498	0.600915	0.775187	0.127498	Cancer Trained * Post up vs Healthy Aged-matched Trained * Post	0.0221248	Cancer Trained * Post up vs Healthy Aged-matched Trained * Post	1.949	0.718965	1.84444	1
463873	cg06959075	KLHL25	0.121903	15		ENST00000559131.1;ENST00000337975.5;ENST00000536947.1;ENST00000538153.1	TSS200;TSS200;TSS1500;TSS1500	KLHL25;KLHL25;KLHL25;KLHL25		Promoter_Associated	15:86337087-86338889	Island	chr15:86337418-86338429	NM_022480	TSS200	KLHL25	0.0491296	-0.288329	4.27685	-2.06806	-0.288329	Cancer Trained * Post down vs Cancer Trained * Pre	-0.0137895	Cancer Trained * Post down vs Cancer Trained * Pre	0.308488	0.13231	1.08072	1.03958	0.13231	Healthy Aged-matched Trained * Post up vs Healthy Aged-matched Trained * Pre	0.00532942	Healthy Aged-matched Trained * Post up vs Healthy Aged-matched Trained * Pre	0.668354	0.0641081	0.187941	0.433522	0.0641081	Cancer Untrained * Post up vs Cancer Untrained * Pre	0.00333535	Cancer Untrained * Post up vs Cancer Untrained * Pre	0.183902	0.202096	1.86772	1.36665	0.202096	Cancer Trained * Pre up vs Cancer Untrained * Pre	0.0101683	Cancer Trained * Pre up vs Cancer Untrained * Pre	0.00776627	0.386388	8.37886	2.89463	0.386388	Cancer Trained * Pre up vs Healthy Aged-matched Trained * Pre	0.0171937	Cancer Trained * Pre up vs Healthy Aged-matched Trained * Pre	0.291182	-0.150341	1.16279	-1.07833	-0.150341	Cancer Trained * Post down vs Cancer Untrained * Post	-0.00695655	Cancer Trained * Post down vs Cancer Untrained * Post	0.799599	-0.0342501	0.0658356	-0.256584	-0.0342501	Cancer Trained * Post down vs Healthy Aged-matched Trained * Post	-0.00192528	Cancer Trained * Post down vs Healthy Aged-matched Trained * Post	1.9479	0.47329	1.21487	1
108554	cg02791999	TMOD1	0.121997	9		ENST00000259365.3;ENST00000395211.2	TSS200;5'UTR	TMOD1;TMOD1		Unclassified	9:100263411-100265057	Island	chr9:100263675-100265217	NM_003275;NM_001166116	TSS200;5'UTR	TMOD1;TMOD1	0.0243087	-0.297399	5.74722	-2.39734	-0.297399	Cancer Trained * Post down vs Cancer Trained * Pre	-0.00349584	Cancer Trained * Post down vs Cancer Trained * Pre	0.48831	0.079656	0.494763	0.703394	0.079656	Healthy Aged-matched Trained * Post up vs Healthy Aged-matched Trained * Pre	0.000954673	Healthy Aged-matched Trained * Post up vs Healthy Aged-matched Trained * Pre	0.584599	-0.0728755	0.306754	-0.553854	-0.0728755	Cancer Untrained * Post down vs Cancer Untrained * Pre	-0.000902861	Cancer Untrained * Post down vs Cancer Untrained * Pre	0.234719	0.160219	1.48271	1.21767	0.160219	Cancer Trained * Pre up vs Cancer Untrained * Pre	0.00179365	Cancer Trained * Pre up vs Cancer Untrained * Pre	0.00918556	0.335368	7.97282	2.82362	0.335368	Cancer Trained * Pre up vs Healthy Aged-matched Trained * Pre	0.00387041	Cancer Trained * Pre up vs Healthy Aged-matched Trained * Pre	0.608769	-0.0643039	0.268691	-0.518355	-0.0643039	Cancer Trained * Post down vs Cancer Untrained * Post	-0.000799328	Cancer Trained * Post down vs Cancer Untrained * Post	0.728546	-0.0416865	0.123185	-0.350977	-0.0416865	Cancer Trained * Post down vs Healthy Aged-matched Trained * Post	-0.000580109	Cancer Trained * Post down vs Healthy Aged-matched Trained * Post	1.94734	0.374604	0.961835	1
590966	cg08414021	VPS8	0.122025	3		ENST00000421069.1;ENST00000492449.1	3'UTR;5'UTR	VPS8;VPS8						NM_015303;NM_001009921	Body;Body	VPS8;VPS8	0.521053	0.189087	0.423664	0.650895	0.189087	Cancer Trained * Post up vs Cancer Trained * Pre	0.0156996	Cancer Trained * Post up vs Cancer Trained * Pre	0.0546306	-0.534714	4.06556	-2.01632	-0.534714	Healthy Aged-matched Trained * Post down vs Healthy Aged-matched Trained * Pre	-0.0286958	Healthy Aged-matched Trained * Post down vs Healthy Aged-matched Trained * Pre	0.831704	0.0661701	0.0461176	0.21475	0.0661701	Cancer Untrained * Post up vs Cancer Untrained * Pre	0.00561177	Cancer Untrained * Post up vs Cancer Untrained * Pre	0.653247	-0.140106	0.206755	-0.454703	-0.140106	Cancer Trained * Pre down vs Cancer Untrained * Pre	-0.0117563	Cancer Trained * Pre down vs Cancer Untrained * Pre	0.00949398	-0.781444	7.8937	-2.80957	-0.781444	Cancer Trained * Pre down vs Healthy Aged-matched Trained * Pre	-0.0495448	Cancer Trained * Pre down vs Healthy Aged-matched Trained * Pre	0.953289	-0.0171885	0.00350084	-0.0591679	-0.0171885	Cancer Trained * Post down vs Cancer Untrained * Post	-0.0016685	Cancer Trained * Post down vs Cancer Untrained * Post	0.837496	-0.0576428	0.0429511	-0.207247	-0.0576428	Cancer Trained * Post down vs Healthy Aged-matched Trained * Post	-0.00514946	Cancer Trained * Post down vs Healthy Aged-matched Trained * Post	1.94717	2.05408	5.27453	1
117462	cg23567143	PPARGC1B	0.122151	5		ENST00000360453.4;ENST00000394320.3;ENST00000461780.1;ENST00000309241.5	TSS200;TSS200;TSS200;TSS200	PPARGC1B;PPARGC1B;PPARGC1B;PPARGC1B		Promoter_Associated	5:149109661-149109968	Island	chr5:149109570-149111750	NM_133263;NM_001172698	TSS200;TSS200	PPARGC1B;PPARGC1B	0.119662	-0.208629	2.59639	-1.61133	-0.208629	Cancer Trained * Post down vs Cancer Trained * Pre	-0.00200189	Cancer Trained * Post down vs Cancer Trained * Pre	0.142735	0.178869	2.29019	1.51334	0.178869	Healthy Aged-matched Trained * Post up vs Healthy Aged-matched Trained * Pre	0.00141015	Healthy Aged-matched Trained * Post up vs Healthy Aged-matched Trained * Pre	0.707583	0.0521052	0.143956	0.379415	0.0521052	Cancer Untrained * Post up vs Cancer Untrained * Pre	0.000574654	Cancer Untrained * Post up vs Cancer Untrained * Pre	0.177587	0.190521	1.92467	1.38732	0.190521	Cancer Trained * Pre up vs Cancer Untrained * Pre	0.00191131	Cancer Trained * Pre up vs Cancer Untrained * Pre	0.00536563	0.377969	9.29653	3.04902	0.377969	Cancer Trained * Pre up vs Healthy Aged-matched Trained * Pre	0.00334891	Cancer Trained * Pre up vs Healthy Aged-matched Trained * Pre	0.592424	-0.0702128	0.294072	-0.542284	-0.0702128	Cancer Trained * Post down vs Cancer Untrained * Post	-0.000665236	Cancer Trained * Post down vs Cancer Untrained * Post	0.939338	-0.00952926	0.00590918	-0.0768712	-0.00952926	Cancer Trained * Post down vs Healthy Aged-matched Trained * Post	-6.31386e-05	Cancer Trained * Post down vs Healthy Aged-matched Trained * Post	1.94642	0.407874	1.04775	1
260742	cg01912166	FAM150B	0.122339	2		ENST00000427831.1;ENST00000463919.1;ENST00000450709.1	TSS1500;3'UTR;TSS200	AC079779.4;FAM150B;AC079779.4				N_Shore	chr2:287353-290099	NM_001002919	Body	FAM150B	0.20275	0.186821	1.71105	1.30807	0.186821	Cancer Trained * Post up vs Cancer Trained * Pre	0.0161975	Cancer Trained * Post up vs Cancer Trained * Pre	0.219386	-0.164246	1.58702	-1.25977	-0.164246	Healthy Aged-matched Trained * Post down vs Healthy Aged-matched Trained * Pre	-0.0125187	Healthy Aged-matched Trained * Post down vs Healthy Aged-matched Trained * Pre	0.650978	0.0693654	0.209674	0.457902	0.0693654	Cancer Untrained * Post up vs Cancer Untrained * Pre	0.00509646	Cancer Untrained * Post up vs Cancer Untrained * Pre	0.448237	-0.116716	0.593635	-0.770477	-0.116716	Cancer Trained * Pre down vs Cancer Untrained * Pre	-0.0106925	Cancer Trained * Pre down vs Cancer Untrained * Pre	0.00645069	-0.406457	8.83548	-2.97245	-0.406457	Cancer Trained * Pre down vs Healthy Aged-matched Trained * Pre	-0.0316993	Cancer Trained * Pre down vs Healthy Aged-matched Trained * Pre	0.99591	0.000739384	2.68011e-05	0.00517697	0.000739384	Cancer Trained * Post up vs Cancer Untrained * Post	0.00040859	Cancer Trained * Post up vs Cancer Untrained * Post	0.688868	-0.0553904	0.164085	-0.405074	-0.0553904	Cancer Trained * Post down vs Healthy Aged-matched Trained * Post	-0.00298302	Cancer Trained * Post down vs Healthy Aged-matched Trained * Post	1.9453	0.496002	1.27488	1
115838	cg02203513	UBE2I	0.122361	16		ENST00000567829.1;ENST00000568989.1;ENST00000568288.1;ENST00000568209.1	3'UTR;TSS1500;5'UTR;5'UTR	LA16c-358B7.3;UBE2I;UBE2I;UBE2I				Island	chr16:1369053-1369525	NM_194261;NM_003345;NM_194260;NM_194259	Body;Body;Body;Body	UBE2I;UBE2I;UBE2I;UBE2I	0.226937	0.139837	1.53455	1.23877	0.139837	Cancer Trained * Post up vs Cancer Trained * Pre	0.00235379	Cancer Trained * Post up vs Cancer Trained * Pre	0.486434	-0.0727999	0.499086	-0.706461	-0.0727999	Healthy Aged-matched Trained * Post down vs Healthy Aged-matched Trained * Pre	-0.00101398	Healthy Aged-matched Trained * Post down vs Healthy Aged-matched Trained * Pre	0.996924	0.000466156	1.5158e-05	0.00389333	0.000466156	Cancer Untrained * Post up vs Cancer Untrained * Pre	3.62962e-05	Cancer Untrained * Post up vs Cancer Untrained * Pre	0.155329	-0.175432	2.14683	-1.46521	-0.175432	Cancer Trained * Pre down vs Cancer Untrained * Pre	-0.00281614	Cancer Trained * Pre down vs Cancer Untrained * Pre	0.0069304	-0.318016	8.65805	-2.94246	-0.318016	Cancer Trained * Pre down vs Healthy Aged-matched Trained * Pre	-0.00466722	Cancer Trained * Pre down vs Healthy Aged-matched Trained * Pre	0.752042	-0.0360605	0.102046	-0.319447	-0.0360605	Cancer Trained * Post down vs Cancer Untrained * Post	-0.000498652	Cancer Trained * Post down vs Cancer Untrained * Post	0.33889	-0.105379	0.950669	-0.975023	-0.105379	Cancer Trained * Post down vs Healthy Aged-matched Trained * Post	-0.00129945	Cancer Trained * Post down vs Healthy Aged-matched Trained * Post	1.94517	0.309838	0.796429	1
627259	cg17014849	PRDM15	0.122454	21		ENST00000441787.1;ENST00000433067.1;ENST00000441787.1;ENST00000380489.4;ENST00000553129	1stExon;1stExon;5'UTR;5'UTR;3'UTR	PRDM15;PRDM15;PRDM15;PRDM15;TMPRSS3						NM_001040424;NM_022115	1stExon;1stExon	PRDM15;PRDM15	0.0767875	-0.371498	3.4072	-1.84586	-0.371498	Cancer Trained * Post down vs Cancer Trained * Pre	-0.0121315	Cancer Trained * Post down vs Cancer Trained * Pre	0.385585	0.162251	0.7799	0.883119	0.162251	Healthy Aged-matched Trained * Post up vs Healthy Aged-matched Trained * Pre	0.00375679	Healthy Aged-matched Trained * Post up vs Healthy Aged-matched Trained * Pre	0.805883	-0.0530175	0.0616837	-0.248362	-0.0530175	Cancer Untrained * Post down vs Cancer Untrained * Pre	-0.00123369	Cancer Untrained * Post down vs Cancer Untrained * Pre	0.0603319	0.41997	3.8705	1.96736	0.41997	Cancer Trained * Pre up vs Cancer Untrained * Pre	0.0137723	Cancer Trained * Pre up vs Cancer Untrained * Pre	0.00695612	0.566689	8.64892	2.94091	0.566689	Cancer Trained * Pre up vs Healthy Aged-matched Trained * Pre	0.0173282	Cancer Trained * Pre up vs Healthy Aged-matched Trained * Pre	0.61849	0.101489	0.254285	0.504267	0.101489	Cancer Trained * Post up vs Cancer Untrained * Post	0.0028745	Cancer Trained * Post up vs Cancer Untrained * Post	0.865642	0.0329399	0.0292225	0.170946	0.0329399	Cancer Trained * Post up vs Healthy Aged-matched Trained * Post	0.00143994	Cancer Trained * Post up vs Healthy Aged-matched Trained * Post	1.94462	0.984602	2.53161	1
784933	cg02318932	KCNS1	0.122748	20						Promoter_Associated_Cell_type_specific	20:43726268-43727871	N_Shore	chr20:43729515-43729791	NM_002251	Body	KCNS1	0.079342	0.351841	3.34552	1.82908	0.351841	Cancer Trained * Post up vs Cancer Trained * Pre	0.0234489	Cancer Trained * Post up vs Cancer Trained * Pre	0.691618	-0.0704659	0.161032	-0.401287	-0.0704659	Healthy Aged-matched Trained * Post down vs Healthy Aged-matched Trained * Pre	-0.00542897	Healthy Aged-matched Trained * Post down vs Healthy Aged-matched Trained * Pre	0.695115	0.0808932	0.157197	0.39648	0.0808932	Cancer Untrained * Post up vs Cancer Untrained * Pre	0.00630144	Cancer Untrained * Post up vs Cancer Untrained * Pre	0.301093	-0.215442	1.11501	-1.05594	-0.215442	Cancer Trained * Pre down vs Cancer Untrained * Pre	-0.0157096	Cancer Trained * Pre down vs Cancer Untrained * Pre	0.00935811	-0.51857	7.9282	-2.81571	-0.51857	Cancer Trained * Pre down vs Healthy Aged-matched Trained * Pre	-0.0351232	Cancer Trained * Pre down vs Healthy Aged-matched Trained * Pre	0.775305	0.0555055	0.0832613	0.28855	0.0555055	Cancer Trained * Post up vs Cancer Untrained * Post	0.00143784	Cancer Trained * Post up vs Cancer Untrained * Post	0.605794	-0.0962633	0.273201	-0.522686	-0.0962633	Cancer Trained * Post down vs Healthy Aged-matched Trained * Post	-0.00624527	Cancer Trained * Post down vs Healthy Aged-matched Trained * Post	1.94287	0.898633	2.31264	1
398444	cg05705762	AFF3	0.122776	2		ENST00000317233.4;ENST00000416492.1;ENST00000483600.1	5'UTR;5'UTR;3'UTR	AFF3;AFF3;AFF3						NM_002285	5'UTR	AFF3	0.165761	-0.292107	2.03823	-1.42767	-0.292107	Cancer Trained * Post down vs Cancer Trained * Pre	-0.0443894	Cancer Trained * Post down vs Cancer Trained * Pre	0.0405528	0.403453	4.66592	2.16007	0.403453	Healthy Aged-matched Trained * Post up vs Healthy Aged-matched Trained * Pre	0.0635841	Healthy Aged-matched Trained * Post up vs Healthy Aged-matched Trained * Pre	0.687093	0.088439	0.166075	0.407523	0.088439	Cancer Untrained * Post up vs Cancer Untrained * Pre	0.0133125	Cancer Untrained * Post up vs Cancer Untrained * Pre	0.110223	0.359378	2.74232	1.656	0.359378	Cancer Trained * Pre up vs Cancer Untrained * Pre	0.0542493	Cancer Trained * Pre up vs Cancer Untrained * Pre	0.00683621	0.577532	8.69181	2.94819	0.577532	Cancer Trained * Pre up vs Healthy Aged-matched Trained * Pre	0.0896719	Cancer Trained * Pre up vs Healthy Aged-matched Trained * Pre	0.918422	-0.0211688	0.0107043	-0.103462	-0.0211688	Cancer Trained * Post down vs Cancer Untrained * Post	-0.00345261	Cancer Trained * Post down vs Cancer Untrained * Post	0.55226	-0.118028	0.36302	-0.602511	-0.118028	Cancer Trained * Post down vs Healthy Aged-matched Trained * Post	-0.0183016	Cancer Trained * Post down vs Healthy Aged-matched Trained * Post	1.94271	1.0166	2.61644	1
127498	cg23841344	HSD17B11	0.122781	4	RDMR	ENST00000358290.4;ENST00000358290.4;ENST00000508413.1;ENST00000507286.1	1stExon;5'UTR;TSS200;TSS1500	HSD17B11;HSD17B11;HSD17B11;HSD17B11		Promoter_Associated	4:88312045-88313002			NM_016245	TSS200	HSD17B11	0.722278	-0.0883973	0.129203	-0.359449	-0.0883973	Cancer Trained * Post down vs Cancer Trained * Pre	-0.000920993	Cancer Trained * Post down vs Cancer Trained * Pre	0.124854	0.356503	2.52176	1.588	0.356503	Healthy Aged-matched Trained * Post up vs Healthy Aged-matched Trained * Pre	0.00218792	Healthy Aged-matched Trained * Post up vs Healthy Aged-matched Trained * Pre	0.751409	-0.0835456	0.102587	-0.320291	-0.0835456	Cancer Untrained * Post down vs Cancer Untrained * Pre	-0.000828253	Cancer Untrained * Post down vs Cancer Untrained * Pre	0.368167	0.239059	0.839952	0.916489	0.239059	Cancer Trained * Pre up vs Cancer Untrained * Pre	0.00270124	Cancer Trained * Pre up vs Cancer Untrained * Pre	0.0094799	0.661676	7.89725	2.8102	0.661676	Cancer Trained * Pre up vs Healthy Aged-matched Trained * Pre	0.00545933	Cancer Trained * Pre up vs Healthy Aged-matched Trained * Pre	0.350035	0.234208	0.90698	0.952355	0.234208	Cancer Trained * Post up vs Cancer Untrained * Post	0.0026085	Cancer Trained * Post up vs Cancer Untrained * Post	0.366023	0.216776	0.847631	0.920669	0.216776	Cancer Trained * Post up vs Healthy Aged-matched Trained * Post	0.00235042	Cancer Trained * Post up vs Healthy Aged-matched Trained * Post	1.94268	1.46864	3.77993	1
801967	cg04554195	FPR2	0.122891	19		ENST00000340023.4	5'UTR	FPR2						NM_001005738;NM_001462	5'UTR;5'UTR	FPR2;FPR2	0.214477	-0.192382	1.62237	-1.27372	-0.192382	Cancer Trained * Post down vs Cancer Trained * Pre	-0.0301725	Cancer Trained * Post down vs Cancer Trained * Pre	0.467812	0.101656	0.543592	0.737287	0.101656	Healthy Aged-matched Trained * Post up vs Healthy Aged-matched Trained * Pre	0.0143815	Healthy Aged-matched Trained * Post up vs Healthy Aged-matched Trained * Pre	0.832517	0.0342343	0.045666	0.213696	0.0342343	Cancer Untrained * Post up vs Cancer Untrained * Pre	0.00486898	Cancer Untrained * Post up vs Cancer Untrained * Pre	0.354025	0.151287	0.891811	0.944358	0.151287	Cancer Trained * Pre up vs Cancer Untrained * Pre	0.0240219	Cancer Trained * Pre up vs Cancer Untrained * Pre	0.00993366	0.403499	7.78565	2.79028	0.403499	Cancer Trained * Pre up vs Healthy Aged-matched Trained * Pre	0.062418	Cancer Trained * Pre up vs Healthy Aged-matched Trained * Pre	0.622323	-0.075329	0.248741	-0.498739	-0.075329	Cancer Trained * Post down vs Cancer Untrained * Post	-0.0110197	Cancer Trained * Post down vs Cancer Untrained * Post	0.45616	0.10946	0.57296	0.756941	0.10946	Cancer Trained * Post up vs Healthy Aged-matched Trained * Post	0.0178639	Cancer Trained * Post up vs Healthy Aged-matched Trained * Post	1.94203	0.553788	1.4258	1
58282	cg04883139	NCK1	0.123002	3		ENST00000288986.2;ENST00000491539.1;ENST00000461864.1;ENST00000485096.1;ENST00000474250	TSS200;TSS200;TSS200;TSS200;TSS200;TSS200;TSS200;TSS200;TSS200	NCK1;NCK1;RP11-85F14.5;NCK1;RP11-85F14.5;RP11-85F14.5;NCK1;NCK1;NCK1		Promoter_Associated	3:136580255-136582012	Island	chr3:136580875-136581721	NM_006153	TSS200	NCK1	0.0938297	-0.385578	3.03399	-1.74184	-0.385578	Cancer Trained * Post down vs Cancer Trained * Pre	-0.00626675	Cancer Trained * Post down vs Cancer Trained * Pre	0.278352	0.223927	1.22796	1.10813	0.223927	Healthy Aged-matched Trained * Post up vs Healthy Aged-matched Trained * Pre	0.00215673	Healthy Aged-matched Trained * Post up vs Healthy Aged-matched Trained * Pre	0.783138	0.0653214	0.0774014	0.278211	0.0653214	Cancer Untrained * Post up vs Cancer Untrained * Pre	0.0010545	Cancer Untrained * Post up vs Cancer Untrained * Pre	0.31527	0.240615	1.05022	1.0248	0.240615	Cancer Trained * Pre up vs Cancer Untrained * Pre	0.00419571	Cancer Trained * Pre up vs Cancer Untrained * Pre	0.00815886	0.609075	8.25888	2.87383	0.609075	Cancer Trained * Pre up vs Healthy Aged-matched Trained * Pre	0.00834158	Cancer Trained * Pre up vs Healthy Aged-matched Trained * Pre	0.351229	-0.210285	0.902415	-0.949955	-0.210285	Cancer Trained * Post down vs Cancer Untrained * Post	-0.00312554	Cancer Trained * Post down vs Cancer Untrained * Post	0.9984	-0.000429296	4.10293e-06	-0.00202557	-0.000429296	Cancer Trained * Post down vs Healthy Aged-matched Trained * Post	-8.18988e-05	Cancer Trained * Post down vs Healthy Aged-matched Trained * Post	1.94137	1.18913	3.0626	1
570589	cg00320216	ETS1	0.123127	11		ENST00000525404.1;ENST00000527676.1;ENST00000392668.3	3'UTR;3'UTR;5'UTR	ETS1;ETS1;ETS1						NM_001143820	5'UTR	ETS1	0.320328	-0.0817529	1.02806	-1.01393	-0.0817529	Cancer Trained * Post down vs Cancer Trained * Pre	-0.00475533	Cancer Trained * Post down vs Cancer Trained * Pre	0.16513	0.105246	2.04457	1.42988	0.105246	Healthy Aged-matched Trained * Post up vs Healthy Aged-matched Trained * Pre	0.0065062	Healthy Aged-matched Trained * Post up vs Healthy Aged-matched Trained * Pre	0.863935	0.0148071	0.0299778	0.173141	0.0148071	Cancer Untrained * Post up vs Cancer Untrained * Pre	0.000686255	Cancer Untrained * Post up vs Cancer Untrained * Pre	0.0553502	0.171888	4.0397	2.0099	0.171888	Cancer Trained * Pre up vs Cancer Untrained * Pre	0.0100125	Cancer Trained * Pre up vs Cancer Untrained * Pre	0.00824944	0.22149	8.23209	2.86916	0.22149	Cancer Trained * Pre up vs Healthy Aged-matched Trained * Pre	0.0133374	Cancer Trained * Pre up vs Healthy Aged-matched Trained * Pre	0.359114	0.0753278	0.872815	0.934246	0.0753278	Cancer Trained * Post up vs Cancer Untrained * Post	0.0045709	Cancer Trained * Post up vs Cancer Untrained * Post	0.658863	0.0344919	0.199634	0.446804	0.0344919	Cancer Trained * Post up vs Healthy Aged-matched Trained * Post	0.00207589	Cancer Trained * Post up vs Healthy Aged-matched Trained * Post	1.94063	0.157703	0.40632	1
210943	cg26696612	HIRA	0.12337	22										NM_003325	Body	HIRA	0.0636119	0.169289	3.76751	1.94101	0.169289	Cancer Trained * Post up vs Cancer Trained * Pre	0.00834186	Cancer Trained * Post up vs Cancer Trained * Pre	0.142898	-0.120437	2.28823	-1.51269	-0.120437	Healthy Aged-matched Trained * Post down vs Healthy Aged-matched Trained * Pre	-0.00549597	Healthy Aged-matched Trained * Post down vs Healthy Aged-matched Trained * Pre	0.514185	0.0612171	0.437914	0.661751	0.0612171	Cancer Untrained * Post up vs Cancer Untrained * Pre	0.00298801	Cancer Untrained * Post up vs Cancer Untrained * Pre	0.340683	-0.0898566	0.943505	-0.971342	-0.0898566	Cancer Trained * Pre down vs Cancer Untrained * Pre	-0.00486266	Cancer Trained * Pre down vs Cancer Untrained * Pre	0.00633914	-0.24882	8.87881	-2.97973	-0.24882	Cancer Trained * Pre down vs Healthy Aged-matched Trained * Pre	-0.0122497	Cancer Trained * Pre down vs Healthy Aged-matched Trained * Pre	0.836258	0.0182153	0.0436182	0.20885	0.0182153	Cancer Trained * Post up vs Cancer Untrained * Post	0.00049119	Cancer Trained * Post up vs Cancer Untrained * Post	0.628493	0.0409066	0.239978	0.489875	0.0409066	Cancer Trained * Post up vs Healthy Aged-matched Trained * Post	0.00158813	Cancer Trained * Post up vs Healthy Aged-matched Trained * Post	1.9392	0.184389	0.475427	1
41041	cg25267957	FBXO7	0.123406	22		ENST00000444207.1;ENST00000266087.7;ENST00000425028.1;ENST00000492535.1;ENST00000452138	TSS1500;1stExon;1stExon;1stExon;TSS200;TSS200;5'UTR	FBXO7;FBXO7;FBXO7;FBXO7;FBXO7;FBXO7;FBXO7		Promoter_Associated	22:32869285-32871235	Island	chr22:32870550-32871364	NM_001033024;NM_012179	TSS200;1stExon	FBXO7;FBXO7	0.0581853	-0.181329	3.9414	-1.9853	-0.181329	Cancer Trained * Post down vs Cancer Trained * Pre	-0.00301063	Cancer Trained * Post down vs Cancer Trained * Pre	0.693618	0.0332292	0.158831	0.398537	0.0332292	Healthy Aged-matched Trained * Post up vs Healthy Aged-matched Trained * Pre	0.000516239	Healthy Aged-matched Trained * Post up vs Healthy Aged-matched Trained * Pre	0.724323	-0.034554	0.127221	-0.356681	-0.034554	Cancer Untrained * Post down vs Cancer Untrained * Pre	-0.000530441	Cancer Untrained * Post down vs Cancer Untrained * Pre	0.122014	0.155067	2.56212	1.60066	0.155067	Cancer Trained * Pre up vs Cancer Untrained * Pre	0.0026314	Cancer Trained * Pre up vs Cancer Untrained * Pre	0.00805714	0.251772	8.28935	2.87912	0.251772	Cancer Trained * Pre up vs Healthy Aged-matched Trained * Pre	0.00399568	Cancer Trained * Pre up vs Healthy Aged-matched Trained * Pre	0.92839	0.00829153	0.00824109	0.0907805	0.00829153	Cancer Trained * Post up vs Cancer Untrained * Post	0.000151206	Cancer Trained * Post up vs Cancer Untrained * Post	0.67407	0.0372142	0.181101	0.42556	0.0372142	Cancer Trained * Post up vs Healthy Aged-matched Trained * Post	0.000468807	Cancer Trained * Post up vs Healthy Aged-matched Trained * Post	1.93898	0.202194	0.521392	1
191223	cg26500804	ARHGEF10	0.12341	8										NM_014629	Body	ARHGEF10	0.0370196	-0.316699	4.85393	-2.20316	-0.316699	Cancer Trained * Post down vs Cancer Trained * Pre	-0.0246743	Cancer Trained * Post down vs Cancer Trained * Pre	0.154879	0.192487	2.15171	1.46687	0.192487	Healthy Aged-matched Trained * Post up vs Healthy Aged-matched Trained * Pre	0.015571	Healthy Aged-matched Trained * Post up vs Healthy Aged-matched Trained * Pre	0.968498	0.00608191	0.00159121	0.03989	0.00608191	Cancer Untrained * Post up vs Cancer Untrained * Pre	0.00181331	Cancer Untrained * Post up vs Cancer Untrained * Pre	0.0728464	0.285529	3.50711	1.87273	0.285529	Cancer Trained * Pre up vs Cancer Untrained * Pre	0.0227742	Cancer Trained * Pre up vs Cancer Untrained * Pre	0.00655917	0.408133	8.79412	2.96549	0.408133	Cancer Trained * Pre up vs Healthy Aged-matched Trained * Pre	0.0324359	Cancer Trained * Pre up vs Healthy Aged-matched Trained * Pre	0.797645	-0.0372514	0.0671562	-0.259145	-0.0372514	Cancer Trained * Post down vs Cancer Untrained * Post	-0.00371337	Cancer Trained * Post down vs Cancer Untrained * Post	0.46963	-0.101052	0.539116	-0.734245	-0.101052	Cancer Trained * Post down vs Healthy Aged-matched Trained * Post	-0.00780943	Cancer Trained * Post down vs Healthy Aged-matched Trained * Post	1.93896	0.500816	1.29146	1
104224	cg23489883	TMEM171	0.12351	5		ENST00000454765.2;ENST00000287773.5;ENST00000454765.2	1stExon;TSS200;5'UTR	TMEM171;TMEM171;TMEM171				Island	chr5:72415611-72416766	NM_001161342;NM_173490	TSS200;TSS200	TMEM171;TMEM171	0.0191652	-0.390351	6.27059	-2.50411	-0.390351	Cancer Trained * Post down vs Cancer Trained * Pre	-0.00601543	Cancer Trained * Post down vs Cancer Trained * Pre	0.3613	0.132331	0.864772	0.929931	0.132331	Healthy Aged-matched Trained * Post up vs Healthy Aged-matched Trained * Pre	0.00191239	Healthy Aged-matched Trained * Post up vs Healthy Aged-matched Trained * Pre	0.658078	-0.0740568	0.20062	-0.447907	-0.0740568	Cancer Untrained * Post down vs Cancer Untrained * Pre	-0.00101373	Cancer Untrained * Post down vs Cancer Untrained * Pre	0.174625	0.231017	1.95224	1.39723	0.231017	Cancer Trained * Pre up vs Cancer Untrained * Pre	0.00393689	Cancer Trained * Pre up vs Cancer Untrained * Pre	0.00897667	0.422876	8.02808	2.83339	0.422876	Cancer Trained * Pre up vs Healthy Aged-matched Trained * Pre	0.00653844	Cancer Trained * Pre up vs Healthy Aged-matched Trained * Pre	0.589191	-0.0852772	0.29927	-0.547056	-0.0852772	Cancer Trained * Post down vs Cancer Untrained * Post	-0.00106482	Cancer Trained * Post down vs Cancer Untrained * Post	0.509796	-0.0998061	0.447199	-0.66873	-0.0998061	Cancer Trained * Post down vs Healthy Aged-matched Trained * Post	-0.00138938	Cancer Trained * Post down vs Healthy Aged-matched Trained * Post	1.93837	0.588775	1.51873	1
459163	cg03678999	CFAP74	0.123701	1		ENST00000450874.3;ENST00000468610.1	3'UTR;3'UTR	C1orf222;C1orf222				Island	chr1:1910268-1913800	NM_001304360	Body	CFAP74	0.0941228	0.317363	3.02828	1.74019	0.317363	Cancer Trained * Post up vs Cancer Trained * Pre	0.0255752	Cancer Trained * Post up vs Cancer Trained * Pre	0.274408	-0.186043	1.24879	-1.11749	-0.186043	Healthy Aged-matched Trained * Post down vs Healthy Aged-matched Trained * Pre	-0.0136375	Healthy Aged-matched Trained * Post down vs Healthy Aged-matched Trained * Pre	0.580562	0.108295	0.313434	0.559852	0.108295	Cancer Untrained * Post up vs Cancer Untrained * Pre	0.00713872	Cancer Untrained * Post up vs Cancer Untrained * Pre	0.163811	-0.277489	2.05789	-1.43454	-0.277489	Cancer Trained * Pre down vs Cancer Untrained * Pre	-0.0231854	Cancer Trained * Pre down vs Cancer Untrained * Pre	0.00563957	-0.52878	9.1711	-3.02838	-0.52878	Cancer Trained * Pre down vs Healthy Aged-matched Trained * Pre	-0.0400821	Cancer Trained * Pre down vs Healthy Aged-matched Trained * Pre	0.710695	-0.0684213	0.140755	-0.375174	-0.0684213	Cancer Trained * Post down vs Cancer Untrained * Post	-0.00474894	Cancer Trained * Post down vs Cancer Untrained * Post	0.885624	-0.025374	0.0211177	-0.145319	-0.025374	Cancer Trained * Post down vs Healthy Aged-matched Trained * Post	-0.000869439	Cancer Trained * Post down vs Healthy Aged-matched Trained * Post	1.93725	0.805401	2.07873	1
714469	cg18940198	IFT57	0.123718	3		ENST00000468021.1;ENST00000478157.1	TSS1500;3'UTR	IFT57;IFT57						NM_018010	Body	IFT57	0.0415272	0.167553	4.61728	2.14879	0.167553	Cancer Trained * Post up vs Cancer Trained * Pre	0.0110448	Cancer Trained * Post up vs Cancer Trained * Pre	0.435638	-0.0563974	0.627745	-0.792304	-0.0563974	Healthy Aged-matched Trained * Post down vs Healthy Aged-matched Trained * Pre	-0.00347598	Healthy Aged-matched Trained * Post down vs Healthy Aged-matched Trained * Pre	0.546177	0.0506014	0.374331	0.611826	0.0506014	Cancer Untrained * Post up vs Cancer Untrained * Pre	0.00327315	Cancer Untrained * Post up vs Cancer Untrained * Pre	0.311084	-0.0855087	1.06894	-1.03389	-0.0855087	Cancer Trained * Pre down vs Cancer Untrained * Pre	-0.00570012	Cancer Trained * Pre down vs Cancer Untrained * Pre	0.00814496	-0.214602	8.26302	-2.87455	-0.214602	Cancer Trained * Pre down vs Healthy Aged-matched Trained * Pre	-0.0138829	Cancer Trained * Pre down vs Healthy Aged-matched Trained * Pre	0.690203	0.0314425	0.162599	0.403235	0.0314425	Cancer Trained * Post up vs Cancer Untrained * Post	0.00207154	Cancer Trained * Post up vs Cancer Untrained * Post	0.901352	0.00934828	0.0156796	0.125218	0.00934828	Cancer Trained * Post up vs Healthy Aged-matched Trained * Post	0.000637889	Cancer Trained * Post up vs Healthy Aged-matched Trained * Post	1.93715	0.147227	0.380011	1
649907	cg19479086	RNF145	0.124126	5		ENST00000521266.1	TSS1500	RNF145						NM_144726	Body	RNF145	0.156578	-0.229215	2.13337	-1.46061	-0.229215	Cancer Trained * Post down vs Cancer Trained * Pre	-0.027468	Cancer Trained * Post down vs Cancer Trained * Pre	0.713832	0.0531353	0.137571	0.370906	0.0531353	Healthy Aged-matched Trained * Post up vs Healthy Aged-matched Trained * Pre	0.00785174	Healthy Aged-matched Trained * Post up vs Healthy Aged-matched Trained * Pre	0.878004	0.0258131	0.0240497	0.15508	0.0258131	Cancer Untrained * Post up vs Cancer Untrained * Pre	0.00438991	Cancer Untrained * Post up vs Cancer Untrained * Pre	0.0469517	0.347878	4.36799	2.08997	0.347878	Cancer Trained * Pre up vs Cancer Untrained * Pre	0.0443836	Cancer Trained * Pre up vs Cancer Untrained * Pre	0.00971571	0.420662	7.83854	2.79974	0.420662	Cancer Trained * Pre up vs Healthy Aged-matched Trained * Pre	0.0536903	Cancer Trained * Pre up vs Healthy Aged-matched Trained * Pre	0.559392	0.0928498	0.35006	0.591659	0.0928498	Cancer Trained * Post up vs Cancer Untrained * Post	0.0125257	Cancer Trained * Post up vs Cancer Untrained * Post	0.366088	0.138312	0.847395	0.920541	0.138312	Cancer Trained * Post up vs Healthy Aged-matched Trained * Post	0.0183706	Cancer Trained * Post up vs Healthy Aged-matched Trained * Post	1.93475	0.595599	1.53921	1
702870	cg00509053	LOC400027	0.124133	12						Promoter_Associated	12:46119263-46121810	N_Shore	chr12:46120726-46124104	NR_028408	Body	LOC400027	0.193987	-0.167043	1.78156	-1.33475	-0.167043	Cancer Trained * Post down vs Cancer Trained * Pre	-0.00275374	Cancer Trained * Post down vs Cancer Trained * Pre	0.68655	0.0466432	0.166686	0.408272	0.0466432	Healthy Aged-matched Trained * Post up vs Healthy Aged-matched Trained * Pre	0.000827393	Healthy Aged-matched Trained * Post up vs Healthy Aged-matched Trained * Pre	0.709968	-0.0499326	0.1415	-0.376165	-0.0499326	Cancer Untrained * Post down vs Cancer Untrained * Pre	-0.000526727	Cancer Untrained * Post down vs Cancer Untrained * Pre	0.255433	0.154504	1.35478	1.16395	0.154504	Cancer Trained * Pre up vs Cancer Untrained * Pre	0.00261458	Cancer Trained * Pre up vs Cancer Untrained * Pre	0.0091977	0.338263	7.96965	2.82306	0.338263	Cancer Trained * Pre up vs Healthy Aged-matched Trained * Pre	0.00524133	Cancer Trained * Pre up vs Healthy Aged-matched Trained * Pre	0.767573	0.0373929	0.0892729	0.298786	0.0373929	Cancer Trained * Post up vs Cancer Untrained * Post	0.000387569	Cancer Trained * Post up vs Cancer Untrained * Post	0.308438	0.124577	1.08094	1.03968	0.124577	Cancer Trained * Post up vs Healthy Aged-matched Trained * Post	0.0016602	Cancer Trained * Post up vs Healthy Aged-matched Trained * Post	1.93471	0.378778	0.978901	1
198448	cg06768423	TNFRSF10D	0.124208	8		ENST00000312584.3	TSS1500	TNFRSF10D				S_Shore	chr8:23021056-23021588	NM_003840	TSS1500	TNFRSF10D	0.0435132	0.251595	4.52198	2.1265	0.251595	Cancer Trained * Post up vs Cancer Trained * Pre	0.015773	Cancer Trained * Post up vs Cancer Trained * Pre	0.132366	-0.168017	2.41999	-1.55563	-0.168017	Healthy Aged-matched Trained * Post down vs Healthy Aged-matched Trained * Pre	-0.0101513	Healthy Aged-matched Trained * Post down vs Healthy Aged-matched Trained * Pre	0.542136	-0.0775595	0.38198	-0.618045	-0.0775595	Cancer Untrained * Post down vs Cancer Untrained * Pre	-0.0044794	Cancer Untrained * Post down vs Cancer Untrained * Pre	0.111435	-0.207072	2.72279	-1.65009	-0.207072	Cancer Trained * Pre down vs Cancer Untrained * Pre	-0.0131025	Cancer Trained * Pre down vs Cancer Untrained * Pre	0.00758223	-0.32904	8.43741	-2.90472	-0.32904	Cancer Trained * Pre down vs Healthy Aged-matched Trained * Pre	-0.0199163	Cancer Trained * Pre down vs Healthy Aged-matched Trained * Pre	0.312023	0.122083	1.06471	1.03185	0.122083	Cancer Trained * Post up vs Cancer Untrained * Post	0.00714992	Cancer Trained * Post up vs Cancer Untrained * Post	0.431494	0.0905729	0.639305	0.799566	0.0905729	Cancer Trained * Post up vs Healthy Aged-matched Trained * Post	0.00600802	Cancer Trained * Post up vs Healthy Aged-matched Trained * Post	1.93427	0.338458	0.874897	1
762557	cg23793040		0.124358	2						Gene_Associated	2:74229072-74230391	Island	chr2:74229477-74229996				0.179944	-0.176241	1.90313	-1.37954	-0.176241	Cancer Trained * Post down vs Cancer Trained * Pre	-0.00807092	Cancer Trained * Post down vs Cancer Trained * Pre	0.329794	0.115911	0.987839	0.993901	0.115911	Healthy Aged-matched Trained * Post up vs Healthy Aged-matched Trained * Pre	0.0048636	Healthy Aged-matched Trained * Post up vs Healthy Aged-matched Trained * Pre	0.940805	0.0101638	0.00562622	0.0750081	0.0101638	Cancer Untrained * Post up vs Cancer Untrained * Pre	0.000452708	Cancer Untrained * Post up vs Cancer Untrained * Pre	0.0632509	0.263397	3.77855	1.94385	0.263397	Cancer Trained * Pre up vs Cancer Untrained * Pre	0.0118057	Cancer Trained * Pre up vs Cancer Untrained * Pre	0.00635107	0.364369	8.87413	2.97895	0.364369	Cancer Trained * Pre up vs Healthy Aged-matched Trained * Pre	0.0155203	Cancer Trained * Pre up vs Healthy Aged-matched Trained * Pre	0.552161	0.0769923	0.363203	0.602663	0.0769923	Cancer Trained * Post up vs Cancer Untrained * Post	0.00328209	Cancer Trained * Post up vs Cancer Untrained * Post	0.560211	0.0722166	0.348593	0.590417	0.0722166	Cancer Trained * Post up vs Healthy Aged-matched Trained * Post	0.00258581	Cancer Trained * Post up vs Healthy Aged-matched Trained * Post	1.93339	0.394435	1.02006	1
110817	cg25144930	CD81	0.124377	11		ENST00000263645.4;ENST00000475945.2;ENST00000530648.1;ENST00000427151.1;ENST00000413483	TSS200;5'UTR;5'UTR;3'UTR;3'UTR	CD81;CD81;CD81;AC129929.5;AC129929.5		Promoter_Associated	11:2398301-2398622	Island	chr11:2398223-2399598	NM_004356	TSS200	CD81	0.306106	-0.132064	1.09164	-1.04482	-0.132064	Cancer Trained * Post down vs Cancer Trained * Pre	-0.00170968	Cancer Trained * Post down vs Cancer Trained * Pre	0.647772	0.0533581	0.213842	0.46243	0.0533581	Healthy Aged-matched Trained * Post up vs Healthy Aged-matched Trained * Pre	0.000866888	Healthy Aged-matched Trained * Post up vs Healthy Aged-matched Trained * Pre	0.897495	-0.0174478	0.0169371	-0.130143	-0.0174478	Cancer Untrained * Post down vs Cancer Untrained * Pre	-0.00027273	Cancer Untrained * Post down vs Cancer Untrained * Pre	0.187059	0.181864	1.84014	1.35652	0.181864	Cancer Trained * Pre up vs Cancer Untrained * Pre	0.00220583	Cancer Trained * Pre up vs Cancer Untrained * Pre	0.00955189	0.339696	7.87916	2.80698	0.339696	Cancer Trained * Pre up vs Healthy Aged-matched Trained * Pre	0.00419237	Cancer Trained * Pre up vs Healthy Aged-matched Trained * Pre	0.599405	0.0672477	0.283051	0.532026	0.0672477	Cancer Trained * Post up vs Cancer Untrained * Post	0.000768883	Cancer Trained * Post up vs Cancer Untrained * Post	0.214102	0.154274	1.62511	1.2748	0.154274	Cancer Trained * Post up vs Healthy Aged-matched Trained * Post	0.0016158	Cancer Trained * Post up vs Healthy Aged-matched Trained * Post	1.93328	0.386095	0.998549	1
638108	cg04957047		0.124414	X						Unclassified_Cell_type_specific	X:122648027-122648776						0.129421	0.209004	2.45906	1.56814	0.209004	Cancer Trained * Post up vs Cancer Trained * Pre	0.0249768	Cancer Trained * Post up vs Cancer Trained * Pre	0.273192	-0.136318	1.25529	-1.1204	-0.136318	Healthy Aged-matched Trained * Post down vs Healthy Aged-matched Trained * Pre	-0.0140667	Healthy Aged-matched Trained * Post down vs Healthy Aged-matched Trained * Pre	0.692846	0.05649	0.159679	0.399599	0.05649	Cancer Untrained * Post up vs Cancer Untrained * Pre	0.00658129	Cancer Untrained * Post up vs Cancer Untrained * Pre	0.399656	-0.121133	0.734226	-0.85687	-0.121133	Cancer Trained * Pre down vs Cancer Untrained * Pre	-0.0149759	Cancer Trained * Pre down vs Cancer Untrained * Pre	0.00656248	-0.378392	8.79287	-2.96528	-0.378392	Cancer Trained * Pre down vs Healthy Aged-matched Trained * Pre	-0.0435862	Cancer Trained * Pre down vs Healthy Aged-matched Trained * Pre	0.815776	0.0313814	0.0554374	0.235452	0.0313814	Cancer Trained * Post up vs Cancer Untrained * Post	0.00341958	Cancer Trained * Post up vs Cancer Untrained * Post	0.797638	-0.0330701	0.0671608	-0.259154	-0.0330701	Cancer Trained * Post down vs Healthy Aged-matched Trained * Post	-0.00454271	Cancer Trained * Post down vs Healthy Aged-matched Trained * Post	1.93307	0.429239	1.11025	1
635888	cg09638651	KRT10	0.1246	17		ENST00000436612.1;ENST00000301665.3;ENST00000496847.1	TSS1500;TSS1500;TSS1500	TMEM99;TMEM99;TMEM99		Promoter_Associated	17:38974528-38976015			NM_000421;NM_145274	Body;TSS1500	KRT10;TMEM99	0.0824402	-0.522684	3.27369	-1.80933	-0.522684	Cancer Trained * Post down vs Cancer Trained * Pre	-0.0113095	Cancer Trained * Post down vs Cancer Trained * Pre	0.120734	0.42364	2.58068	1.60645	0.42364	Healthy Aged-matched Trained * Post up vs Healthy Aged-matched Trained * Pre	0.00493492	Healthy Aged-matched Trained * Post up vs Healthy Aged-matched Trained * Pre	0.810231	0.0743592	0.0588948	0.242682	0.0743592	Cancer Untrained * Post up vs Cancer Untrained * Pre	0.00158436	Cancer Untrained * Post up vs Cancer Untrained * Pre	0.413233	0.254959	0.692385	0.832097	0.254959	Cancer Trained * Pre up vs Cancer Untrained * Pre	0.0064548	Cancer Trained * Pre up vs Cancer Untrained * Pre	0.00971909	0.77432	7.8377	2.79959	0.77432	Cancer Trained * Pre up vs Healthy Aged-matched Trained * Pre	0.0130091	Cancer Trained * Pre up vs Healthy Aged-matched Trained * Pre	0.247484	-0.342084	1.40225	-1.18417	-0.342084	Cancer Trained * Post down vs Cancer Untrained * Post	-0.00643901	Cancer Trained * Post down vs Cancer Untrained * Post	0.539646	-0.172004	0.386745	-0.621888	-0.172004	Cancer Trained * Post down vs Healthy Aged-matched Trained * Post	-0.00323522	Cancer Trained * Post down vs Healthy Aged-matched Trained * Post	1.93198	2.01536	5.21579	1
539499	cg17509409	RTEL1	0.125148	20		ENST00000370018.3;ENST00000508582.1;ENST00000469728.1	TSS1500;TSS1500;TSS1500	RTEL1;RTEL1;RTEL1				N_Shore	chr20:62288941-62290058	NM_032957;NM_001283009;NM_001283010;NM_016434;NR_037882	TSS1500;TSS1500;TSS1500;TSS1500;TSS1500	RTEL1;RTEL1;RTEL1;RTEL1;RTEL1-TNFRSF6B	0.167186	0.224089	2.02404	1.42269	0.224089	Cancer Trained * Post up vs Cancer Trained * Pre	0.0203416	Cancer Trained * Post up vs Cancer Trained * Pre	0.183241	-0.196814	1.87357	-1.36879	-0.196814	Healthy Aged-matched Trained * Post down vs Healthy Aged-matched Trained * Pre	-0.016	Healthy Aged-matched Trained * Post down vs Healthy Aged-matched Trained * Pre	0.827525	0.0367831	0.0484757	0.220172	0.0367831	Cancer Untrained * Post up vs Cancer Untrained * Pre	0.0024068	Cancer Untrained * Post up vs Cancer Untrained * Pre	0.129166	-0.262164	2.46249	-1.56923	-0.262164	Cancer Trained * Pre down vs Cancer Untrained * Pre	-0.0236842	Cancer Trained * Pre down vs Cancer Untrained * Pre	0.00514239	-0.462459	9.40404	-3.0666	-0.462459	Cancer Trained * Pre down vs Healthy Aged-matched Trained * Pre	-0.0379269	Cancer Trained * Pre down vs Healthy Aged-matched Trained * Pre	0.638726	-0.074859	0.225875	-0.475263	-0.074859	Cancer Trained * Post down vs Cancer Untrained * Post	-0.00574948	Cancer Trained * Post down vs Cancer Untrained * Post	0.785145	-0.041557	0.0759376	-0.275568	-0.041557	Cancer Trained * Post down vs Healthy Aged-matched Trained * Post	-0.00158535	Cancer Trained * Post down vs Healthy Aged-matched Trained * Post	1.92879	0.598157	1.55061	1
244749	cg03879587	RASGRF1	0.125235	15		ENST00000560334.1	TSS200	RASGRF1						NM_001145648;NM_002891	Body;Body	RASGRF1;RASGRF1	0.13494	0.20258	2.38666	1.54488	0.20258	Cancer Trained * Post up vs Cancer Trained * Pre	0.0164465	Cancer Trained * Post up vs Cancer Trained * Pre	0.416105	-0.098986	0.683799	-0.826921	-0.098986	Healthy Aged-matched Trained * Post down vs Healthy Aged-matched Trained * Pre	-0.00576927	Healthy Aged-matched Trained * Post down vs Healthy Aged-matched Trained * Pre	0.393021	0.120888	0.755461	0.869172	0.120888	Cancer Untrained * Post up vs Cancer Untrained * Pre	0.00942224	Cancer Untrained * Post up vs Cancer Untrained * Pre	0.321396	-0.140704	1.02344	-1.01165	-0.140704	Cancer Trained * Pre down vs Cancer Untrained * Pre	-0.0110587	Cancer Trained * Pre down vs Cancer Untrained * Pre	0.00759492	-0.364591	8.43332	-2.90402	-0.364591	Cancer Trained * Pre down vs Healthy Aged-matched Trained * Pre	-0.0269742	Cancer Trained * Pre down vs Healthy Aged-matched Trained * Pre	0.656565	-0.0590125	0.202529	-0.450032	-0.0590125	Cancer Trained * Post down vs Cancer Untrained * Post	-0.0040345	Cancer Trained * Post down vs Cancer Untrained * Post	0.620059	-0.0630247	0.252006	-0.502002	-0.0630247	Cancer Trained * Post down vs Healthy Aged-matched Trained * Post	-0.00475847	Cancer Trained * Post down vs Healthy Aged-matched Trained * Post	1.92828	0.414459	1.07468	1
687372	cg15047291	C10orf128	0.125331	10		ENST00000488276.1;ENST00000470884.1	3'UTR;3'UTR	C10orf128;C10orf128						NM_001010863;NM_001288740;NM_001288741;NM_001288742;NM_001288743	Body;Body;Body;Body;Body	C10orf128;C10orf128;C10orf128;C10orf128;C10orf128	0.0931895	0.271722	3.04656	1.74544	0.271722	Cancer Trained * Post up vs Cancer Trained * Pre	0.0122153	Cancer Trained * Post up vs Cancer Trained * Pre	0.651355	-0.0649974	0.209187	-0.457369	-0.0649974	Healthy Aged-matched Trained * Post down vs Healthy Aged-matched Trained * Pre	-0.0024798	Healthy Aged-matched Trained * Post down vs Healthy Aged-matched Trained * Pre	0.949589	-0.0105446	0.00407818	-0.0638607	-0.0105446	Cancer Untrained * Post down vs Cancer Untrained * Pre	6.85215e-05	Cancer Untrained * Post up vs Cancer Untrained * Pre	0.230189	-0.203077	1.51262	-1.22989	-0.203077	Cancer Trained * Pre down vs Cancer Untrained * Pre	-0.00891906	Cancer Trained * Pre down vs Cancer Untrained * Pre	0.0091206	-0.421303	7.98986	-2.82663	-0.421303	Cancer Trained * Pre down vs Healthy Aged-matched Trained * Pre	-0.0182393	Cancer Trained * Pre down vs Healthy Aged-matched Trained * Pre	0.615435	0.0791893	0.258758	0.508683	0.0791893	Cancer Trained * Post up vs Cancer Untrained * Post	0.0032277	Cancer Trained * Post up vs Cancer Untrained * Post	0.575438	-0.0845841	0.322053	-0.567497	-0.0845841	Cancer Trained * Post down vs Healthy Aged-matched Trained * Post	-0.00354419	Cancer Trained * Post down vs Healthy Aged-matched Trained * Post	1.92773	0.583975	1.51467	1
8722	cg25555460	YBX2	0.125575	17		ENST00000571127.1;ENST00000007699.5;ENST00000571485.1;ENST00000570627.1	TSS1500;TSS1500;TSS1500;TSS1500	YBX2;YBX2;YBX2;YBX2		Unclassified	17:7199095-7200301	N_Shore	chr17:7199710-7200009	NM_015982	TSS1500	YBX2	0.152676	0.169576	2.17584	1.47507	0.169576	Cancer Trained * Post up vs Cancer Trained * Pre	0.025728	Cancer Trained * Post up vs Cancer Trained * Pre	0.223101	-0.131115	1.56092	-1.24937	-0.131115	Healthy Aged-matched Trained * Post down vs Healthy Aged-matched Trained * Pre	-0.0195091	Healthy Aged-matched Trained * Post down vs Healthy Aged-matched Trained * Pre	0.614308	0.0622249	0.26042	0.510314	0.0622249	Cancer Untrained * Post up vs Cancer Untrained * Pre	0.00931761	Cancer Untrained * Post up vs Cancer Untrained * Pre	0.504078	-0.0826562	0.459512	-0.677873	-0.0826562	Cancer Trained * Pre down vs Cancer Untrained * Pre	-0.0128995	Cancer Trained * Pre down vs Cancer Untrained * Pre	0.00711389	-0.322661	8.59372	-2.9315	-0.322661	Cancer Trained * Pre down vs Healthy Aged-matched Trained * Pre	-0.0484509	Cancer Trained * Pre down vs Healthy Aged-matched Trained * Pre	0.831657	0.024695	0.0461441	0.214812	0.024695	Cancer Trained * Post up vs Cancer Untrained * Post	0.00351095	Cancer Trained * Post up vs Cancer Untrained * Post	0.843399	-0.0219706	0.0398448	-0.199612	-0.0219706	Cancer Trained * Post down vs Healthy Aged-matched Trained * Post	-0.00321371	Cancer Trained * Post down vs Healthy Aged-matched Trained * Post	1.92631	0.318228	0.826003	1
573514	cg07391913	ARHGEF3	0.125695	3		ENST00000481422.1;ENST00000498517.1;ENST00000477833.1;ENST00000477440.2;ENST00000486829	3'UTR;3'UTR;3'UTR;3'UTR;3'UTR	ARHGEF3;ARHGEF3;ARHGEF3;ARHGEF3;ARHGEF3		Promoter_Associated	3:56817601-56818515			NM_001128615;NM_019555	Body;Body	ARHGEF3;ARHGEF3	0.229374	-0.171197	1.51807	-1.2321	-0.171197	Cancer Trained * Post down vs Cancer Trained * Pre	-0.0294665	Cancer Trained * Post down vs Cancer Trained * Pre	0.394676	0.109856	0.750116	0.866093	0.109856	Healthy Aged-matched Trained * Post up vs Healthy Aged-matched Trained * Pre	0.0184886	Healthy Aged-matched Trained * Post up vs Healthy Aged-matched Trained * Pre	0.608542	0.0764415	0.269033	0.518684	0.0764415	Cancer Untrained * Post up vs Cancer Untrained * Pre	0.0131406	Cancer Untrained * Post up vs Cancer Untrained * Pre	0.0287173	0.342097	5.38823	2.32126	0.342097	Cancer Trained * Pre up vs Cancer Untrained * Pre	0.058931	Cancer Trained * Pre up vs Cancer Untrained * Pre	0.00972335	0.37241	7.83666	2.7994	0.37241	Cancer Trained * Pre up vs Healthy Aged-matched Trained * Pre	0.0637654	Cancer Trained * Pre up vs Healthy Aged-matched Trained * Pre	0.502868	0.0944586	0.46215	0.679816	0.0944586	Cancer Trained * Post up vs Cancer Untrained * Post	0.0163239	Cancer Trained * Post up vs Cancer Untrained * Post	0.498574	0.0913569	0.471597	0.686729	0.0913569	Cancer Trained * Post up vs Healthy Aged-matched Trained * Post	0.0158103	Cancer Trained * Post up vs Healthy Aged-matched Trained * Post	1.92562	0.464708	1.20665	1
622306	cg09819776		0.126079	7		ENST00000481345.1	3'UTR	RAMP3									0.294708	-0.0699837	1.14555	-1.0703	-0.0699837	Cancer Trained * Post down vs Cancer Trained * Pre	-0.0115048	Cancer Trained * Post down vs Cancer Trained * Pre	0.209237	0.0769333	1.66123	1.28889	0.0769333	Healthy Aged-matched Trained * Post up vs Healthy Aged-matched Trained * Pre	0.0129815	Healthy Aged-matched Trained * Post up vs Healthy Aged-matched Trained * Pre	0.805604	-0.01725	0.0618649	-0.248727	-0.01725	Cancer Untrained * Post down vs Cancer Untrained * Pre	-0.00310086	Cancer Untrained * Post down vs Cancer Untrained * Pre	0.165479	0.0990818	2.04106	1.42866	0.0990818	Cancer Trained * Pre up vs Cancer Untrained * Pre	0.0163124	Cancer Trained * Pre up vs Cancer Untrained * Pre	0.00604004	0.187801	8.99923	2.99987	0.187801	Cancer Trained * Pre up vs Healthy Aged-matched Trained * Pre	0.0312471	Cancer Trained * Pre up vs Healthy Aged-matched Trained * Pre	0.484988	0.0463481	0.502439	0.708829	0.0463481	Cancer Trained * Post up vs Cancer Untrained * Post	0.00790848	Cancer Trained * Post up vs Cancer Untrained * Post	0.519672	0.0408843	0.426502	0.653071	0.0408843	Cancer Trained * Post up vs Healthy Aged-matched Trained * Post	0.00676079	Cancer Trained * Post up vs Healthy Aged-matched Trained * Post	1.9234	0.102792	0.267215	1
567392	cg27308687		0.126423	1						Promoter_Associated	1:9686894-9688014	N_Shore	chr1:9687125-9687367				0.121946	-0.290509	2.56311	-1.60097	-0.290509	Cancer Trained * Post down vs Cancer Trained * Pre	-0.0109401	Cancer Trained * Post down vs Cancer Trained * Pre	0.114399	0.270976	2.67603	1.63586	0.270976	Healthy Aged-matched Trained * Post up vs Healthy Aged-matched Trained * Pre	0.00890553	Healthy Aged-matched Trained * Post up vs Healthy Aged-matched Trained * Pre	0.63422	-0.0927076	0.23202	-0.481685	-0.0927076	Cancer Untrained * Post down vs Cancer Untrained * Pre	-0.00392474	Cancer Untrained * Post down vs Cancer Untrained * Pre	0.33611	0.188761	0.96188	0.980755	0.188761	Cancer Trained * Pre up vs Cancer Untrained * Pre	0.00700238	Cancer Trained * Pre up vs Cancer Untrained * Pre	0.0055768	0.526936	9.19924	3.03303	0.526936	Cancer Trained * Pre up vs Healthy Aged-matched Trained * Pre	0.0183453	Cancer Trained * Pre up vs Healthy Aged-matched Trained * Pre	0.960662	-0.00904012	0.00248196	-0.0498193	-0.00904012	Cancer Trained * Post down vs Cancer Untrained * Post	-1.29633e-05	Cancer Trained * Post down vs Cancer Untrained * Post	0.843978	-0.0345491	0.0395467	-0.198863	-0.0345491	Cancer Trained * Post down vs Healthy Aged-matched Trained * Post	-0.00150033	Cancer Trained * Post down vs Healthy Aged-matched Trained * Post	1.92142	0.790832	2.05794	1
480530	cg04750910		0.126444	10						Unclassified_Cell_type_specific	10:102416327-102416815	N_Shore	chr10:102416496-102416716				0.0707761	-0.26842	3.56209	-1.88735	-0.26842	Cancer Trained * Post down vs Cancer Trained * Pre	-0.0110895	Cancer Trained * Post down vs Cancer Trained * Pre	0.0772814	0.23922	3.39509	1.84258	0.23922	Healthy Aged-matched Trained * Post up vs Healthy Aged-matched Trained * Pre	0.00880315	Healthy Aged-matched Trained * Post up vs Healthy Aged-matched Trained * Pre	0.602015	0.0796785	0.279	0.528204	0.0796785	Cancer Untrained * Post up vs Cancer Untrained * Pre	0.00264553	Cancer Untrained * Post up vs Cancer Untrained * Pre	0.0691212	0.286507	3.60738	1.89931	0.286507	Cancer Trained * Pre up vs Cancer Untrained * Pre	0.0114223	Cancer Trained * Pre up vs Cancer Untrained * Pre	0.00717336	0.398696	8.57326	2.92801	0.398696	Cancer Trained * Pre up vs Healthy Aged-matched Trained * Pre	0.0154527	Cancer Trained * Pre up vs Healthy Aged-matched Trained * Pre	0.668675	-0.0615921	0.187553	-0.433074	-0.0615921	Cancer Trained * Post down vs Cancer Untrained * Post	-0.00231274	Cancer Trained * Post down vs Cancer Untrained * Post	0.431196	-0.108945	0.640144	-0.80009	-0.108945	Cancer Trained * Post down vs Healthy Aged-matched Trained * Post	-0.00443996	Cancer Trained * Post down vs Healthy Aged-matched Trained * Post	1.9213	0.48577	1.26417	1
21563	cg22706424	SNRNP40	0.126923	1		ENST00000463988.1;ENST00000344147.5;ENST00000479629.1;ENST00000373714.1;ENST00000446633	TSS200;TSS200;TSS200;TSS200;TSS200;TSS200;TSS200;TSS200;TSS1500	SNRNP40;ZCCHC17;ZCCHC17;ZCCHC17;SNRNP40;ZCCHC17;ZCCHC17;ZCCHC17;SNRNP40		Promoter_Associated	1:31769158-31770780	Island	chr1:31769246-31769978	NM_004814;NM_016505	TSS200;TSS200	SNRNP40;ZCCHC17	0.0412001	-0.152079	4.63346	-2.15255	-0.152079	Cancer Trained * Post down vs Cancer Trained * Pre	-0.00450238	Cancer Trained * Post down vs Cancer Trained * Pre	0.265647	0.0734365	1.2965	1.13864	0.0734365	Healthy Aged-matched Trained * Post up vs Healthy Aged-matched Trained * Pre	0.00194092	Healthy Aged-matched Trained * Post up vs Healthy Aged-matched Trained * Pre	0.933724	-0.00629475	0.00705624	-0.0840014	-0.00629475	Cancer Untrained * Post down vs Cancer Untrained * Pre	-0.000322716	Cancer Untrained * Post down vs Cancer Untrained * Pre	0.252844	0.0877116	1.37003	1.17048	0.0877116	Cancer Trained * Pre up vs Cancer Untrained * Pre	0.00260281	Cancer Trained * Pre up vs Cancer Untrained * Pre	0.00725114	0.197753	8.54677	2.92349	0.197753	Cancer Trained * Pre up vs Healthy Aged-matched Trained * Pre	0.00574952	Cancer Trained * Pre up vs Healthy Aged-matched Trained * Pre	0.418867	-0.0580724	0.675629	-0.821966	-0.0580724	Cancer Trained * Post down vs Cancer Untrained * Post	-0.00157686	Cancer Trained * Post down vs Cancer Untrained * Post	0.684987	-0.0277626	0.168453	-0.41043	-0.0277626	Cancer Trained * Post down vs Healthy Aged-matched Trained * Post	-0.000693785	Cancer Trained * Post down vs Healthy Aged-matched Trained * Post	1.91855	0.119705	0.311969	1
402197	cg03544918	CYP2R1	0.12725	11		ENST00000526276.1;ENST00000529043.1;ENST00000530609.1;ENST00000532378.1;ENST00000534686	TSS1500;TSS1500;TSS1500;TSS1500;TSS1500;TSS200	CYP2R1;CYP2R1;CYP2R1;CYP2R1;CYP2R1;CYP2R1		Promoter_Associated	11:14913413-14914093	S_Shore	chr11:14912900-14913771	NM_024514	TSS200	CYP2R1	0.0255035	-0.399864	5.6432	-2.37554	-0.399864	Cancer Trained * Post down vs Cancer Trained * Pre	-0.0101236	Cancer Trained * Post down vs Cancer Trained * Pre	0.289491	0.166291	1.17116	1.0822	0.166291	Healthy Aged-matched Trained * Post up vs Healthy Aged-matched Trained * Pre	0.00393542	Healthy Aged-matched Trained * Post up vs Healthy Aged-matched Trained * Pre	0.438967	0.140419	0.618582	0.7865	0.140419	Cancer Untrained * Post up vs Cancer Untrained * Pre	0.00331106	Cancer Untrained * Post up vs Cancer Untrained * Pre	0.0526427	0.363225	4.13903	2.03446	0.363225	Cancer Trained * Pre up vs Cancer Untrained * Pre	0.0092627	Cancer Trained * Pre up vs Cancer Untrained * Pre	0.00987733	0.45007	7.79919	2.7927	0.45007	Cancer Trained * Pre up vs Healthy Aged-matched Trained * Pre	0.0111871	Cancer Trained * Pre up vs Healthy Aged-matched Trained * Pre	0.302916	-0.177058	1.10645	-1.05188	-0.177058	Cancer Trained * Post down vs Cancer Untrained * Post	-0.00417197	Cancer Trained * Post down vs Cancer Untrained * Post	0.478015	-0.116085	0.518847	-0.72031	-0.116085	Cancer Trained * Post down vs Healthy Aged-matched Trained * Post	-0.00287198	Cancer Trained * Post down vs Healthy Aged-matched Trained * Post	1.91668	0.678827	1.77084	1
589600	cg15322346	C6orf165	0.127345	6		ENST00000480123.2;ENST00000369562.4;ENST00000507897.1;ENST00000296885.3;ENST00000489338	TSS1500;TSS200;TSS200;TSS200;TSS200	C6orf165;C6orf165;C6orf165;C6orf165;C6orf165		Promoter_Associated	6:88117142-88118801	N_Shore	chr6:88117707-88118363	NM_178823;NM_001031743	TSS200;TSS200	C6orf165;C6orf165	0.0257095	-0.449268	5.62582	-2.37188	-0.449268	Cancer Trained * Post down vs Cancer Trained * Pre	-0.0136936	Cancer Trained * Post down vs Cancer Trained * Pre	0.462267	0.129096	0.557418	0.746604	0.129096	Healthy Aged-matched Trained * Post up vs Healthy Aged-matched Trained * Pre	0.0039098	Healthy Aged-matched Trained * Post up vs Healthy Aged-matched Trained * Pre	0.902226	-0.0249328	0.0154016	-0.124103	-0.0249328	Cancer Untrained * Post down vs Cancer Untrained * Pre	-0.000158163	Cancer Untrained * Post down vs Cancer Untrained * Pre	0.0512561	0.411347	4.19216	2.04748	0.411347	Cancer Trained * Pre up vs Cancer Untrained * Pre	0.0126187	Cancer Trained * Pre up vs Cancer Untrained * Pre	0.00967835	0.508032	7.84773	2.80138	0.508032	Cancer Trained * Pre up vs Healthy Aged-matched Trained * Pre	0.0147298	Cancer Trained * Pre up vs Healthy Aged-matched Trained * Pre	0.945875	-0.0129887	0.00470222	-0.0685727	-0.0129887	Cancer Trained * Post down vs Cancer Untrained * Post	-0.00091673	Cancer Trained * Post down vs Cancer Untrained * Post	0.701427	-0.0703325	0.150409	-0.387826	-0.0703325	Cancer Trained * Post down vs Healthy Aged-matched Trained * Post	-0.00287355	Cancer Trained * Post down vs Healthy Aged-matched Trained * Post	1.91614	0.859334	2.24236	1
248977	cg22229594	PMP22	0.127471	17		ENST00000471150.1;ENST00000395936.1;ENST00000395938.2;ENST00000312280.2;ENST00000395936	3'UTR;5'UTR;5'UTR;5'UTR;1stExon;1stExon;TSS200;3'UTR	PMP22;PMP22;PMP22;PMP22;PMP22;PMP22;PMP22;PMP22		Unclassified	17:15165781-15166098	Island	chr17:15165796-15166506	NM_153321;NM_000304;NM_153321	5'UTR;5'UTR;1stExon	PMP22;PMP22;PMP22	0.0507357	-0.405598	4.21252	-2.05244	-0.405598	Cancer Trained * Post down vs Cancer Trained * Pre	-0.0155011	Cancer Trained * Post down vs Cancer Trained * Pre	0.454887	0.136942	0.576244	0.759107	0.136942	Healthy Aged-matched Trained * Post up vs Healthy Aged-matched Trained * Pre	0.00473042	Healthy Aged-matched Trained * Post up vs Healthy Aged-matched Trained * Pre	0.466069	-0.155151	0.547907	-0.740207	-0.155151	Cancer Untrained * Post down vs Cancer Untrained * Pre	-0.00390991	Cancer Untrained * Post down vs Cancer Untrained * Pre	0.218316	0.264687	1.59464	1.26279	0.264687	Cancer Trained * Pre up vs Cancer Untrained * Pre	0.0107662	Cancer Trained * Pre up vs Cancer Untrained * Pre	0.00785604	0.546759	8.35084	2.88978	0.546759	Cancer Trained * Pre up vs Healthy Aged-matched Trained * Pre	0.019428	Cancer Trained * Pre up vs Healthy Aged-matched Trained * Pre	0.943127	0.0142405	0.00519275	0.0720608	0.0142405	Cancer Trained * Post up vs Cancer Untrained * Post	-0.000825015	Cancer Trained * Post down vs Cancer Untrained * Post	0.982388	0.00421878	0.000497178	0.0222975	0.00421878	Cancer Trained * Post up vs Healthy Aged-matched Trained * Post	-0.000803483	Cancer Trained * Post down vs Healthy Aged-matched Trained * Post	1.91542	0.935025	2.44079	1
111640	cg26243475	RNASEH2B	0.12761	13		ENST00000539292.1;ENST00000539292.1;ENST00000422660.1;ENST00000422660.1;ENST00000494721	5'UTR;1stExon;5'UTR;1stExon;1stExon;1stExon;3'UTR;5'UTR;5'UTR	RNASEH2B;RNASEH2B;RNASEH2B;RNASEH2B;RNASEH2B;RNASEH2B;RNASEH2B-AS1;RNASEH2B;RNASEH2B		Promoter_Associated	13:51483661-51484119	Island	chr13:51483747-51484591	NM_001142279;NM_024570;NM_024570;NM_001142279	5'UTR;1stExon;5'UTR;1stExon	RNASEH2B;RNASEH2B;RNASEH2B;RNASEH2B	0.124256	-0.18811	2.53017	-1.59065	-0.18811	Cancer Trained * Post down vs Cancer Trained * Pre	-0.00199013	Cancer Trained * Post down vs Cancer Trained * Pre	0.158584	0.156891	2.11202	1.45328	0.156891	Healthy Aged-matched Trained * Post up vs Healthy Aged-matched Trained * Pre	0.00144366	Healthy Aged-matched Trained * Post up vs Healthy Aged-matched Trained * Pre	0.357882	0.117492	0.877377	0.936684	0.117492	Cancer Untrained * Post up vs Cancer Untrained * Pre	0.00123518	Cancer Untrained * Post up vs Cancer Untrained * Pre	0.0813658	0.227801	3.29824	1.81611	0.227801	Cancer Trained * Pre up vs Cancer Untrained * Pre	0.00241046	Cancer Trained * Pre up vs Cancer Untrained * Pre	0.00704075	0.332411	8.61914	2.93584	0.332411	Cancer Trained * Pre up vs Healthy Aged-matched Trained * Pre	0.00323363	Cancer Trained * Pre up vs Healthy Aged-matched Trained * Pre	0.516627	-0.0778011	0.432808	-0.657882	-0.0778011	Cancer Trained * Post down vs Cancer Untrained * Post	-0.000814844	Cancer Trained * Post down vs Cancer Untrained * Post	0.912353	-0.0125896	0.0123633	-0.11119	-0.0125896	Cancer Trained * Post down vs Healthy Aged-matched Trained * Post	-0.00020016	Cancer Trained * Post down vs Healthy Aged-matched Trained * Post	1.91462	0.334711	0.87409	1
745955	cg15563057	PURA	0.127702	5		ENST00000331327.3;ENST00000505703.1;ENST00000502351.1	TSS200;5'UTR;5'UTR	PURA;PURA;PURA		Promoter_Associated	5:139493279-139493881	Island	chr5:139493595-139494541	NM_005859	TSS200	PURA	0.12052	-0.281678	2.5838	-1.60742	-0.281678	Cancer Trained * Post down vs Cancer Trained * Pre	-0.0136898	Cancer Trained * Post down vs Cancer Trained * Pre	0.345361	0.153857	0.925062	0.961801	0.153857	Healthy Aged-matched Trained * Post up vs Healthy Aged-matched Trained * Pre	0.00472786	Healthy Aged-matched Trained * Post up vs Healthy Aged-matched Trained * Pre	0.703002	-0.0716832	0.148743	-0.385672	-0.0716832	Cancer Untrained * Post down vs Cancer Untrained * Pre	-0.00326138	Cancer Untrained * Post down vs Cancer Untrained * Pre	0.38591	0.164028	0.77882	0.882508	0.164028	Cancer Trained * Pre up vs Cancer Untrained * Pre	0.00840506	Cancer Trained * Pre up vs Cancer Untrained * Pre	0.00721458	0.490845	8.55918	2.92561	0.490845	Cancer Trained * Pre up vs Healthy Aged-matched Trained * Pre	0.0210018	Cancer Trained * Pre up vs Healthy Aged-matched Trained * Pre	0.795229	-0.0459667	0.0688083	-0.262313	-0.0459667	Cancer Trained * Post down vs Cancer Untrained * Post	-0.00202336	Cancer Trained * Post down vs Cancer Untrained * Post	0.744396	0.0553104	0.108682	0.329669	0.0553104	Cancer Trained * Post up vs Healthy Aged-matched Trained * Post	0.00258412	Cancer Trained * Post up vs Healthy Aged-matched Trained * Post	1.9141	0.734716	1.91922	1
457709	cg06093408		0.128011	18													0.54203	-0.0667674	0.382182	-0.618209	-0.0667674	Cancer Trained * Post down vs Cancer Trained * Pre	-0.00653616	Cancer Trained * Post down vs Cancer Trained * Pre	0.220581	0.123871	1.57857	1.25641	0.123871	Healthy Aged-matched Trained * Post up vs Healthy Aged-matched Trained * Pre	0.0121052	Healthy Aged-matched Trained * Post up vs Healthy Aged-matched Trained * Pre	0.68991	0.0462381	0.162925	0.40364	0.0462381	Cancer Untrained * Post up vs Cancer Untrained * Pre	0.00489372	Cancer Untrained * Post up vs Cancer Untrained * Pre	0.236727	0.138873	1.46969	1.21231	0.138873	Cancer Trained * Pre up vs Cancer Untrained * Pre	0.0136429	Cancer Trained * Pre up vs Cancer Untrained * Pre	0.00908411	0.29246	7.99949	2.82834	0.29246	Cancer Trained * Pre up vs Healthy Aged-matched Trained * Pre	0.0295316	Cancer Trained * Pre up vs Healthy Aged-matched Trained * Pre	0.812659	0.025868	0.0573675	0.239515	0.025868	Cancer Trained * Post up vs Cancer Untrained * Post	0.00221298	Cancer Trained * Post up vs Cancer Untrained * Post	0.334208	0.101821	0.969627	0.984697	0.101821	Cancer Trained * Post up vs Healthy Aged-matched Trained * Post	0.0108903	Cancer Trained * Post up vs Healthy Aged-matched Trained * Post	1.91234	0.278827	0.729019	1
87571	cg04877802	NOP58	0.128453	2		ENST00000264279.5;ENST00000426814.1;ENST00000492740.1;ENST00000467734.1	TSS200;TSS200;TSS200;TSS200	NOP58;NOP58;NOP58;NOP58		Promoter_Associated	2:203130183-203131013	Island	chr2:203130313-203130760	NM_015934	TSS200	NOP58	0.0561479	-0.30017	4.01148	-2.00287	-0.30017	Cancer Trained * Post down vs Cancer Trained * Pre	-0.00399751	Cancer Trained * Post down vs Cancer Trained * Pre	0.384115	0.121202	0.784815	0.885898	0.121202	Healthy Aged-matched Trained * Post up vs Healthy Aged-matched Trained * Pre	0.00147828	Healthy Aged-matched Trained * Post up vs Healthy Aged-matched Trained * Pre	0.834033	0.0336573	0.0448306	0.211732	0.0336573	Cancer Untrained * Post up vs Cancer Untrained * Pre	0.00037554	Cancer Untrained * Post up vs Cancer Untrained * Pre	0.156484	0.232235	2.13438	1.46095	0.232235	Cancer Trained * Pre up vs Cancer Untrained * Pre	0.00340415	Cancer Trained * Pre up vs Cancer Untrained * Pre	0.00679852	0.423367	8.70546	2.9505	0.423367	Cancer Trained * Pre up vs Healthy Aged-matched Trained * Pre	0.00570893	Cancer Trained * Pre up vs Healthy Aged-matched Trained * Pre	0.504081	-0.101592	0.459505	-0.677868	-0.101592	Cancer Trained * Post down vs Cancer Untrained * Post	-0.000968905	Cancer Trained * Post down vs Cancer Untrained * Post	0.989016	0.00199521	0.000193346	0.0139049	0.00199521	Cancer Trained * Post up vs Healthy Aged-matched Trained * Post	0.000233134	Cancer Trained * Post up vs Healthy Aged-matched Trained * Post	1.90983	0.536212	1.40382	1
87472	cg03960952	NAP1L1	0.128464	12		ENST00000551500.1;ENST00000547704.1;ENST00000540878.2;ENST00000547773.1;ENST00000261182	3'UTR;5'UTR;5'UTR;5'UTR;5'UTR;TSS1500;1stExon;1stExon;1stExon;1stExon;1stExon;1stExon;1	NAP1L1;NAP1L1;NAP1L1;NAP1L1;NAP1L1;NAP1L1;NAP1L1;NAP1L1;NAP1L1;NAP1L1;NAP1L1;NAP1L1;NAP		Promoter_Associated	12:76478144-76479303	Island	chr12:76477717-76479131	NM_001307924;NM_139207;NM_004537;NM_001307924;NM_139207;NM_004537	5'UTR;5'UTR;5'UTR;1stExon;1stExon;1stExon	NAP1L1;NAP1L1;NAP1L1;NAP1L1;NAP1L1;NAP1L1	0.08356	-0.200482	3.24848	-1.80236	-0.200482	Cancer Trained * Post down vs Cancer Trained * Pre	-0.0022738	Cancer Trained * Post down vs Cancer Trained * Pre	0.288258	0.110177	1.1773	1.08504	0.110177	Healthy Aged-matched Trained * Post up vs Healthy Aged-matched Trained * Pre	0.00115205	Healthy Aged-matched Trained * Post up vs Healthy Aged-matched Trained * Pre	0.824385	0.0264573	0.0502883	0.224251	0.0264573	Cancer Untrained * Post up vs Cancer Untrained * Pre	0.000349823	Cancer Untrained * Post up vs Cancer Untrained * Pre	0.153607	0.17362	2.1656	1.4716	0.17362	Cancer Trained * Pre up vs Cancer Untrained * Pre	0.00198523	Cancer Trained * Pre up vs Cancer Untrained * Pre	0.00578516	0.32139	9.10711	3.0178	0.32139	Cancer Trained * Pre up vs Healthy Aged-matched Trained * Pre	0.00342773	Cancer Trained * Pre up vs Healthy Aged-matched Trained * Pre	0.63586	-0.0533193	0.229772	-0.479345	-0.0533193	Cancer Trained * Post down vs Cancer Untrained * Post	-0.000638401	Cancer Trained * Post down vs Cancer Untrained * Post	0.920546	0.0107306	0.0101523	0.100759	0.0107306	Cancer Trained * Post up vs Healthy Aged-matched Trained * Post	1.87565e-06	Cancer Trained * Post up vs Healthy Aged-matched Trained * Post	1.90977	0.295368	0.773306	1
767489	cg02908709	PHLDB2	0.12867	3	DMR	ENST00000478922.1;ENST00000477695.1;ENST00000393925.3;ENST00000412622.1;ENST00000498699	TSS1500;TSS1500;TSS1500;1stExon;1stExon;5'UTR;5'UTR	PHLDB2;PHLDB2;PHLDB2;PHLDB2;PHLDB2;PHLDB2;PHLDB2		Unclassified	3:111577872-111579756	Island	chr3:111578237-111578739	NM_145753;NM_001134438;NM_001134437;NM_001134438;NM_145753;NM_001134439	5'UTR;1stExon;Body;5'UTR;1stExon;TSS1500	PHLDB2;PHLDB2;PHLDB2;PHLDB2;PHLDB2;PHLDB2	0.555902	-0.0996998	0.356362	-0.596961	-0.0996998	Cancer Trained * Post down vs Cancer Trained * Pre	-0.00188574	Cancer Trained * Post down vs Cancer Trained * Pre	0.284119	0.166886	1.19818	1.09462	0.166886	Healthy Aged-matched Trained * Post up vs Healthy Aged-matched Trained * Pre	0.00336646	Healthy Aged-matched Trained * Post up vs Healthy Aged-matched Trained * Pre	0.896143	0.0233599	0.0173897	0.13187	0.0233599	Cancer Untrained * Post up vs Cancer Untrained * Pre	0.000773108	Cancer Untrained * Post up vs Cancer Untrained * Pre	0.262839	0.202922	1.31223	1.14553	0.202922	Cancer Trained * Pre up vs Cancer Untrained * Pre	0.00501758	Cancer Trained * Pre up vs Cancer Untrained * Pre	0.00931891	0.450523	7.93826	2.81749	0.450523	Cancer Trained * Pre up vs Healthy Aged-matched Trained * Pre	0.00986043	Cancer Trained * Pre up vs Healthy Aged-matched Trained * Pre	0.636675	0.0798625	0.22866	0.478184	0.0798625	Cancer Trained * Post up vs Cancer Untrained * Post	0.00235874	Cancer Trained * Post up vs Cancer Untrained * Post	0.260901	0.183937	1.32321	1.15031	0.183937	Cancer Trained * Post up vs Healthy Aged-matched Trained * Post	0.00460823	Cancer Trained * Post up vs Healthy Aged-matched Trained * Post	1.90861	0.665462	1.74332	1
379197	cg04684322	SPOCD1	0.128718	1		ENST00000485944.1;ENST00000449266.1;ENST00000529396.1;ENST00000525930.1;ENST00000257100	3'UTR;5'UTR;5'UTR;5'UTR;5'UTR	SPOCD1;SPOCD1;SPOCD1;SPOCD1;SPOCD1						NM_144569;NM_001281987;NM_001281988	Body;Body;5'UTR	SPOCD1;SPOCD1;SPOCD1	0.615086	-0.0441902	0.259272	-0.509188	-0.0441902	Cancer Trained * Post down vs Cancer Trained * Pre	-0.00323035	Cancer Trained * Post down vs Cancer Trained * Pre	0.0952995	0.137346	3.00552	1.73364	0.137346	Healthy Aged-matched Trained * Post up vs Healthy Aged-matched Trained * Pre	0.0109812	Healthy Aged-matched Trained * Post up vs Healthy Aged-matched Trained * Pre	0.63608	0.044095	0.229471	0.479032	0.044095	Cancer Untrained * Post up vs Cancer Untrained * Pre	0.00322243	Cancer Untrained * Post up vs Cancer Untrained * Pre	0.190668	0.123817	1.8093	1.3451	0.123817	Cancer Trained * Pre up vs Cancer Untrained * Pre	0.00903904	Cancer Trained * Pre up vs Cancer Untrained * Pre	0.00902399	0.235244	8.01544	2.83116	0.235244	Cancer Trained * Pre up vs Healthy Aged-matched Trained * Pre	0.0181299	Cancer Trained * Pre up vs Healthy Aged-matched Trained * Pre	0.685718	0.0355318	0.167625	0.40942	0.0355318	Cancer Trained * Post up vs Cancer Untrained * Post	0.00258626	Cancer Trained * Post up vs Cancer Untrained * Post	0.523935	0.0537069	0.417784	0.646362	0.0537069	Cancer Trained * Post up vs Healthy Aged-matched Trained * Post	0.00391832	Cancer Trained * Post up vs Healthy Aged-matched Trained * Post	1.90834	0.179664	0.470735	1
129480	cg24468677		0.128771	18		ENST00000410588.1	TSS1500	RN5S451									0.192996	0.170381	1.78979	1.33783	0.170381	Cancer Trained * Post up vs Cancer Trained * Pre	0.0161527	Cancer Trained * Post up vs Cancer Trained * Pre	0.13819	-0.178058	2.34565	-1.53155	-0.178058	Healthy Aged-matched Trained * Post down vs Healthy Aged-matched Trained * Pre	-0.0154949	Healthy Aged-matched Trained * Post down vs Healthy Aged-matched Trained * Pre	0.748057	0.0438705	0.105476	0.32477	0.0438705	Cancer Untrained * Post up vs Cancer Untrained * Pre	0.00501919	Cancer Untrained * Post up vs Cancer Untrained * Pre	0.660339	-0.0600754	0.197788	-0.444734	-0.0600754	Cancer Trained * Pre down vs Cancer Untrained * Pre	-0.00525832	Cancer Trained * Pre down vs Cancer Untrained * Pre	0.00909764	-0.344794	7.99591	-2.8277	-0.344794	Cancer Trained * Pre down vs Healthy Aged-matched Trained * Pre	-0.0315786	Cancer Trained * Pre down vs Healthy Aged-matched Trained * Pre	0.606508	0.0664349	0.272115	0.521646	0.0664349	Cancer Trained * Post up vs Cancer Untrained * Post	0.00587515	Cancer Trained * Post up vs Cancer Untrained * Post	0.976392	0.00364469	0.000893448	0.0298906	0.00364469	Cancer Trained * Post up vs Healthy Aged-matched Trained * Post	6.89467e-05	Cancer Trained * Post up vs Healthy Aged-matched Trained * Post	1.90804	0.386845	1.01373	1
185273	cg18050854		0.129224	18													0.140632	0.14014	2.31558	1.5217	0.14014	Cancer Trained * Post up vs Cancer Trained * Pre	0.0236274	Cancer Trained * Post up vs Cancer Trained * Pre	0.474549	-0.0610393	0.527154	-0.726054	-0.0610393	Healthy Aged-matched Trained * Post down vs Healthy Aged-matched Trained * Pre	-0.0104588	Healthy Aged-matched Trained * Post down vs Healthy Aged-matched Trained * Pre	0.977216	-0.00281776	0.000832132	-0.0288467	-0.00281776	Cancer Untrained * Post down vs Cancer Untrained * Pre	-0.000386295	Cancer Untrained * Post down vs Cancer Untrained * Pre	0.0644862	-0.188932	3.74107	-1.93418	-0.188932	Cancer Trained * Pre down vs Cancer Untrained * Pre	-0.0319231	Cancer Trained * Pre down vs Cancer Untrained * Pre	0.00717393	-0.258169	8.57306	-2.92798	-0.258169	Cancer Trained * Pre down vs Healthy Aged-matched Trained * Pre	-0.0438496	Cancer Trained * Pre down vs Healthy Aged-matched Trained * Pre	0.621996	-0.0459743	0.249212	-0.499211	-0.0459743	Cancer Trained * Post down vs Cancer Untrained * Post	-0.00790945	Cancer Trained * Post down vs Cancer Untrained * Post	0.523946	-0.0569903	0.417762	-0.646345	-0.0569903	Cancer Trained * Post down vs Healthy Aged-matched Trained * Post	-0.0097634	Cancer Trained * Post down vs Healthy Aged-matched Trained * Post	1.90548	0.202012	0.530081	1
766743	cg20246331	SLC30A4	0.129312	15		ENST00000559667.1;ENST00000261867.4;ENST00000409454.1;ENST00000396644.2;ENST00000568669	TSS1500;TSS1500;5'UTR;5'UTR;5'UTR	SLC30A4;SLC30A4;HMGN2P46;HMGN2P46;HMGN2P46				Island	chr15:45814335-45815344	NM_013309;NR_022014	TSS1500;Body	SLC30A4;C15orf21	0.0978147	-0.263941	2.95795	-1.71987	-0.263941	Cancer Trained * Post down vs Cancer Trained * Pre	-0.0103622	Cancer Trained * Post down vs Cancer Trained * Pre	0.521085	0.0911799	0.423598	0.650844	0.0911799	Healthy Aged-matched Trained * Post up vs Healthy Aged-matched Trained * Pre	0.00335455	Healthy Aged-matched Trained * Post up vs Healthy Aged-matched Trained * Pre	0.610709	-0.0839162	0.265775	-0.515534	-0.0839162	Cancer Untrained * Post down vs Cancer Untrained * Pre	-0.00338732	Cancer Untrained * Post down vs Cancer Untrained * Pre	0.0901116	0.286983	3.10839	1.76306	0.286983	Cancer Trained * Pre up vs Cancer Untrained * Pre	0.0107051	Cancer Trained * Pre up vs Cancer Untrained * Pre	0.00880307	0.417534	8.07509	2.84167	0.417534	Cancer Trained * Pre up vs Healthy Aged-matched Trained * Pre	0.015352	Cancer Trained * Pre up vs Healthy Aged-matched Trained * Pre	0.492265	0.106958	0.485737	0.696949	0.106958	Cancer Trained * Post up vs Cancer Untrained * Post	0.00373024	Cancer Trained * Post up vs Cancer Untrained * Post	0.674636	0.0624129	0.180431	0.424772	0.0624129	Cancer Trained * Post up vs Healthy Aged-matched Trained * Post	0.00163527	Cancer Trained * Post up vs Healthy Aged-matched Trained * Post	1.90499	0.560826	1.47199	1
231234	cg05741289	GPR39	0.129332	2										NM_001508	Body	GPR39	0.465518	-0.161865	0.549277	-0.741132	-0.161865	Cancer Trained * Post down vs Cancer Trained * Pre	-0.0224749	Cancer Trained * Post down vs Cancer Trained * Pre	0.14468	0.300193	2.26708	1.50568	0.300193	Healthy Aged-matched Trained * Post up vs Healthy Aged-matched Trained * Pre	0.0344164	Healthy Aged-matched Trained * Post up vs Healthy Aged-matched Trained * Pre	0.830743	-0.0500359	0.0466546	-0.215997	-0.0500359	Cancer Untrained * Post down vs Cancer Untrained * Pre	-0.00937088	Cancer Untrained * Post down vs Cancer Untrained * Pre	0.288779	0.251072	1.1747	1.08384	0.251072	Cancer Trained * Pre up vs Cancer Untrained * Pre	0.0297015	Cancer Trained * Pre up vs Cancer Untrained * Pre	0.00715454	0.612491	8.57971	2.92911	0.612491	Cancer Trained * Pre up vs Healthy Aged-matched Trained * Pre	0.0739095	Cancer Trained * Pre up vs Healthy Aged-matched Trained * Pre	0.529563	0.139243	0.40647	0.63755	0.139243	Cancer Trained * Post up vs Cancer Untrained * Post	0.0165975	Cancer Trained * Post up vs Cancer Untrained * Post	0.478557	0.150433	0.517558	0.719415	0.150433	Cancer Trained * Post up vs Healthy Aged-matched Trained * Post	0.0170181	Cancer Trained * Post up vs Healthy Aged-matched Trained * Post	1.90488	1.13578	2.98123	1
599674	cg11675766	CR2	0.129384	1		ENST00000485707.1	TSS200	CR2						NM_001877;NM_001006658	Body;Body	CR2;CR2	0.24778	0.137965	1.40045	1.1834	0.137965	Cancer Trained * Post up vs Cancer Trained * Pre	0.0103685	Cancer Trained * Post up vs Cancer Trained * Pre	0.0923912	-0.186241	3.06237	-1.74996	-0.186241	Healthy Aged-matched Trained * Post down vs Healthy Aged-matched Trained * Pre	-0.0138038	Healthy Aged-matched Trained * Post down vs Healthy Aged-matched Trained * Pre	0.841774	0.0249428	0.0406878	0.201712	0.0249428	Cancer Untrained * Post up vs Cancer Untrained * Pre	0.00201698	Cancer Untrained * Post up vs Cancer Untrained * Pre	0.667255	-0.053797	0.189274	-0.435056	-0.053797	Cancer Trained * Pre down vs Cancer Untrained * Pre	-0.00434871	Cancer Trained * Pre down vs Cancer Untrained * Pre	0.0094647	-0.313751	7.90109	-2.81089	-0.313751	Cancer Trained * Pre down vs Healthy Aged-matched Trained * Pre	-0.0245465	Cancer Trained * Pre down vs Healthy Aged-matched Trained * Pre	0.6159	0.0592255	0.258074	0.50801	0.0592255	Cancer Trained * Post up vs Cancer Untrained * Post	0.00400283	Cancer Trained * Post up vs Cancer Untrained * Post	0.926124	0.0104545	0.00877255	0.0936619	0.0104545	Cancer Trained * Post up vs Healthy Aged-matched Trained * Post	-0.000374087	Cancer Trained * Post down vs Healthy Aged-matched Trained * Post	1.90459	0.323581	0.849479	1
169913	cg24295599		0.129384	7													0.166475	-0.300263	2.0311	-1.42517	-0.300263	Cancer Trained * Post down vs Cancer Trained * Pre	-0.0468627	Cancer Trained * Post down vs Cancer Trained * Pre	0.166329	0.274199	2.03256	1.42568	0.274199	Healthy Aged-matched Trained * Post up vs Healthy Aged-matched Trained * Pre	0.0386467	Healthy Aged-matched Trained * Post up vs Healthy Aged-matched Trained * Pre	0.263319	0.255723	1.30953	1.14435	0.255723	Cancer Untrained * Post up vs Cancer Untrained * Pre	0.0403075	Cancer Untrained * Post up vs Cancer Untrained * Pre	0.0849004	0.400922	3.21882	1.79411	0.400922	Cancer Trained * Pre up vs Cancer Untrained * Pre	0.0610105	Cancer Trained * Pre up vs Cancer Untrained * Pre	0.00879911	0.57325	8.07618	2.84186	0.57325	Cancer Trained * Pre up vs Healthy Aged-matched Trained * Pre	0.0843361	Cancer Trained * Pre up vs Healthy Aged-matched Trained * Pre	0.468585	-0.155063	0.541685	-0.735993	-0.155063	Cancer Trained * Post down vs Cancer Untrained * Post	-0.0261596	Cancer Trained * Post down vs Cancer Untrained * Post	0.995254	-0.00121185	3.60924e-05	-0.00600769	-0.00121185	Cancer Trained * Post down vs Healthy Aged-matched Trained * Post	-0.00117336	Cancer Trained * Post down vs Healthy Aged-matched Trained * Post	1.90458	1.05677	2.77428	1
307430	cg11298786	WNT3A	0.129576	1						Unclassified_Cell_type_specific	1:228195100-228195894	Island	chr1:228194096-228196512	NM_033131	Body	WNT3A	0.110813	-0.282772	2.73278	-1.65311	-0.282772	Cancer Trained * Post down vs Cancer Trained * Pre	-0.0189302	Cancer Trained * Post down vs Cancer Trained * Pre	0.107656	0.260567	2.78453	1.66869	0.260567	Healthy Aged-matched Trained * Post up vs Healthy Aged-matched Trained * Pre	0.0158459	Healthy Aged-matched Trained * Post up vs Healthy Aged-matched Trained * Pre	0.613351	0.0928383	0.261838	0.511701	0.0928383	Cancer Untrained * Post up vs Cancer Untrained * Pre	0.00504927	Cancer Untrained * Post up vs Cancer Untrained * Pre	0.117062	0.294523	2.63521	1.62333	0.294523	Cancer Trained * Pre up vs Cancer Untrained * Pre	0.0190551	Cancer Trained * Pre up vs Cancer Untrained * Pre	0.00576001	0.494528	9.11804	3.01961	0.494528	Cancer Trained * Pre up vs Healthy Aged-matched Trained * Pre	0.031248	Cancer Trained * Pre up vs Healthy Aged-matched Trained * Pre	0.63958	-0.081088	0.224721	-0.474048	-0.081088	Cancer Trained * Post down vs Cancer Untrained * Post	-0.00492433	Cancer Trained * Post down vs Cancer Untrained * Post	0.768132	-0.0488114	0.0888305	-0.298044	-0.0488114	Cancer Trained * Post down vs Healthy Aged-matched Trained * Post	-0.00352798	Cancer Trained * Post down vs Healthy Aged-matched Trained * Post	1.90351	0.696199	1.82873	1
194484	cg21900712	EFTUD1	0.129643	15										NM_024580;NM_001040610	Body;Body	EFTUD1;EFTUD1	0.451337	-0.0741256	0.585476	-0.765164	-0.0741256	Cancer Trained * Post down vs Cancer Trained * Pre	-0.0113007	Cancer Trained * Post down vs Cancer Trained * Pre	0.0527639	0.179818	4.13447	2.03334	0.179818	Healthy Aged-matched Trained * Post up vs Healthy Aged-matched Trained * Pre	0.0291254	Healthy Aged-matched Trained * Post up vs Healthy Aged-matched Trained * Pre	0.60033	-0.0545273	0.281611	-0.53067	-0.0545273	Cancer Untrained * Post down vs Cancer Untrained * Pre	-0.00899878	Cancer Untrained * Post down vs Cancer Untrained * Pre	0.299041	0.108972	1.12473	1.06053	0.108972	Cancer Trained * Pre up vs Cancer Untrained * Pre	0.0171788	Cancer Trained * Pre up vs Cancer Untrained * Pre	0.00893613	0.262978	8.03897	2.83531	0.262978	Cancer Trained * Pre up vs Healthy Aged-matched Trained * Pre	0.0421137	Cancer Trained * Pre up vs Healthy Aged-matched Trained * Pre	0.365055	0.0893734	0.851118	0.922561	0.0893734	Cancer Trained * Post up vs Cancer Untrained * Post	0.0148769	Cancer Trained * Post up vs Cancer Untrained * Post	0.923179	0.00903469	0.0094883	0.0974079	0.00903469	Cancer Trained * Post up vs Healthy Aged-matched Trained * Post	0.00168763	Cancer Trained * Post up vs Healthy Aged-matched Trained * Post	1.90313	0.223257	0.586552	1
94169	cg05531255	C3orf50	0.129717	3		ENST00000502332.1;ENST00000502778.1;ENST00000511230.2;ENST00000502332.1;ENST00000502778	1stExon;1stExon;1stExon;5'UTR;5'UTR;5'UTR	EGFEM1P;EGFEM1P;EGFEM1P;EGFEM1P;EGFEM1P;EGFEM1P		Unclassified_Cell_type_specific	3:167967472-167967926	Island	chr3:167967246-167968130	NR_021485	Body	C3orf50	0.0968247	-0.275188	2.9765	-1.72525	-0.275188	Cancer Trained * Post down vs Cancer Trained * Pre	-0.00279875	Cancer Trained * Post down vs Cancer Trained * Pre	0.374191	0.131751	0.818724	0.904834	0.131751	Healthy Aged-matched Trained * Post up vs Healthy Aged-matched Trained * Pre	0.00138226	Healthy Aged-matched Trained * Post up vs Healthy Aged-matched Trained * Pre	0.300311	-0.178941	1.11871	-1.05769	-0.178941	Cancer Untrained * Post down vs Cancer Untrained * Pre	-0.00171527	Cancer Untrained * Post down vs Cancer Untrained * Pre	0.303512	0.177735	1.10367	1.05056	0.177735	Cancer Trained * Pre up vs Cancer Untrained * Pre	0.00183017	Cancer Trained * Pre up vs Cancer Untrained * Pre	0.00871665	0.434605	8.09887	2.84585	0.434605	Cancer Trained * Pre up vs Healthy Aged-matched Trained * Pre	0.00433174	Cancer Trained * Pre up vs Healthy Aged-matched Trained * Pre	0.613919	0.0814878	0.260995	0.510877	0.0814878	Cancer Trained * Post up vs Cancer Untrained * Post	0.00074669	Cancer Trained * Post up vs Cancer Untrained * Post	0.857704	0.0276656	0.0328183	0.181158	0.0276656	Cancer Trained * Post up vs Healthy Aged-matched Trained * Post	0.000150728	Cancer Trained * Post up vs Healthy Aged-matched Trained * Post	1.90271	0.605113	1.59013	1
385041	cg27020253	HLA-L	0.129774	6		ENST00000482052.1;ENST00000463348.1;ENST00000453558.1	TSS1500;TSS1500;3'UTR	HLA-L;HLA-L;HCG17		Promoter_Associated	6:30226801-30228252	N_Shore	chr6:30227320-30228255	NR_027822	TSS1500	HLA-L	0.420752	-0.229396	0.670097	-0.818595	-0.229396	Cancer Trained * Post down vs Cancer Trained * Pre	-0.0185353	Cancer Trained * Post down vs Cancer Trained * Pre	0.309119	0.265585	1.07784	1.03819	0.265585	Healthy Aged-matched Trained * Post up vs Healthy Aged-matched Trained * Pre	0.0130669	Healthy Aged-matched Trained * Post up vs Healthy Aged-matched Trained * Pre	0.638815	0.141225	0.225754	0.475136	0.141225	Cancer Untrained * Post up vs Cancer Untrained * Pre	0.0121543	Cancer Untrained * Post up vs Cancer Untrained * Pre	0.105178	0.499702	2.82641	1.68119	0.499702	Cancer Trained * Pre up vs Cancer Untrained * Pre	0.0368584	Cancer Trained * Pre up vs Cancer Untrained * Pre	0.0083965	0.767796	8.18929	2.86169	0.767796	Cancer Trained * Pre up vs Healthy Aged-matched Trained * Pre	0.0516187	Cancer Trained * Pre up vs Healthy Aged-matched Trained * Pre	0.649051	0.129081	0.212174	0.460623	0.129081	Cancer Trained * Post up vs Cancer Untrained * Post	0.00616879	Cancer Trained * Post up vs Cancer Untrained * Post	0.318978	0.272815	1.03393	1.01682	0.272815	Cancer Trained * Post up vs Healthy Aged-matched Trained * Post	0.0200165	Cancer Trained * Post up vs Healthy Aged-matched Trained * Post	1.90239	1.86743	4.90811	1
360643	cg13439862		0.129944	3													0.268689	-0.233337	1.27971	-1.13124	-0.233337	Cancer Trained * Post down vs Cancer Trained * Pre	-0.0397462	Cancer Trained * Post down vs Cancer Trained * Pre	0.152562	0.277829	2.17711	1.4755	0.277829	Healthy Aged-matched Trained * Post up vs Healthy Aged-matched Trained * Pre	0.0476458	Healthy Aged-matched Trained * Post up vs Healthy Aged-matched Trained * Pre	0.319525	0.222202	1.03154	1.01565	0.222202	Cancer Untrained * Post up vs Cancer Untrained * Pre	0.0361519	Cancer Untrained * Post up vs Cancer Untrained * Pre	0.039598	0.475049	4.71486	2.17137	0.475049	Cancer Trained * Pre up vs Cancer Untrained * Pre	0.0787566	Cancer Trained * Pre up vs Cancer Untrained * Pre	0.00900254	0.55931	8.02116	2.83217	0.55931	Cancer Trained * Pre up vs Healthy Aged-matched Trained * Pre	0.0944604	Cancer Trained * Pre up vs Healthy Aged-matched Trained * Pre	0.925395	0.0195105	0.00894707	0.0945889	0.0195105	Cancer Trained * Post up vs Cancer Untrained * Post	0.0028585	Cancer Trained * Post up vs Cancer Untrained * Post	0.809386	0.0481441	0.0594319	0.243787	0.0481441	Cancer Trained * Post up vs Healthy Aged-matched Trained * Post	0.00706839	Cancer Trained * Post up vs Healthy Aged-matched Trained * Post	1.90144	1.01123	2.65911	1
139612	cg23103235	ZNF251	0.129947	8		ENST00000524394.1;ENST00000533117.1	3'UTR;3'UTR	ZNF251;ZNF251				S_Shelf	chr8:145955639-145955989	NM_138367	Body	ZNF251	0.20308	0.168305	1.70847	1.30708	0.168305	Cancer Trained * Post up vs Cancer Trained * Pre	0.0102628	Cancer Trained * Post up vs Cancer Trained * Pre	0.537261	-0.0735333	0.391349	-0.625579	-0.0735333	Healthy Aged-matched Trained * Post down vs Healthy Aged-matched Trained * Pre	-0.00426578	Healthy Aged-matched Trained * Post down vs Healthy Aged-matched Trained * Pre	0.648256	-0.0630628	0.21321	-0.461747	-0.0630628	Cancer Untrained * Post down vs Cancer Untrained * Pre	-0.00403535	Cancer Untrained * Post down vs Cancer Untrained * Pre	0.0965717	-0.235814	2.98128	-1.72664	-0.235814	Cancer Trained * Pre down vs Cancer Untrained * Pre	-0.0139748	Cancer Trained * Pre down vs Cancer Untrained * Pre	0.00813472	-0.354444	8.26607	-2.87508	-0.354444	Cancer Trained * Pre down vs Healthy Aged-matched Trained * Pre	-0.0199594	Cancer Trained * Pre down vs Healthy Aged-matched Trained * Pre	0.972725	-0.00444679	0.00119264	-0.0345346	-0.00444679	Cancer Trained * Post down vs Cancer Untrained * Post	0.000323319	Cancer Trained * Post up vs Cancer Untrained * Post	0.369754	-0.112606	0.834312	-0.913407	-0.112606	Cancer Trained * Post down vs Healthy Aged-matched Trained * Post	-0.00543091	Cancer Trained * Post down vs Healthy Aged-matched Trained * Post	1.90143	0.394072	1.03625	1
46761	cg08344341	LMBRD2	0.129966	5		ENST00000296603.4;ENST00000508514.1;ENST00000513151.1;ENST00000513263.1;ENST00000504386	5'UTR;TSS1500;TSS1500;TSS1500;TSS1500;1stExon;1stExon;TSS200;TSS200;5'UTR	LMBRD2;SKP2;SKP2;SKP2;SKP2;LMBRD2;LMBRD2;SKP2;SKP2;LMBRD2		Promoter_Associated	5:36151094-36153000	Island	chr5:36151497-36152379	NM_001007527;NM_005983;NM_032637;NM_001007527	1stExon;TSS200;TSS200;5'UTR	LMBRD2;SKP2;SKP2;LMBRD2	0.214872	-0.260677	1.61949	-1.27259	-0.260677	Cancer Trained * Post down vs Cancer Trained * Pre	-0.0054974	Cancer Trained * Post down vs Cancer Trained * Pre	0.514289	0.123711	0.437694	0.661585	0.123711	Healthy Aged-matched Trained * Post up vs Healthy Aged-matched Trained * Pre	0.00188214	Healthy Aged-matched Trained * Post up vs Healthy Aged-matched Trained * Pre	0.891758	-0.0298683	0.018899	-0.137474	-0.0298683	Cancer Untrained * Post down vs Cancer Untrained * Pre	-0.000370608	Cancer Untrained * Post down vs Cancer Untrained * Pre	0.167302	0.309013	2.02289	1.42228	0.309013	Cancer Trained * Pre up vs Cancer Untrained * Pre	0.00740444	Cancer Trained * Pre up vs Cancer Untrained * Pre	0.00754915	0.570032	8.4481	2.90656	0.570032	Cancer Trained * Pre up vs Healthy Aged-matched Trained * Pre	0.0115315	Cancer Trained * Pre up vs Healthy Aged-matched Trained * Pre	0.705851	0.0782035	0.145755	0.381779	0.0782035	Cancer Trained * Post up vs Cancer Untrained * Post	0.00227765	Cancer Trained * Post up vs Cancer Untrained * Post	0.35291	0.185644	0.896025	0.946586	0.185644	Cancer Trained * Post up vs Healthy Aged-matched Trained * Post	0.00415192	Cancer Trained * Post up vs Healthy Aged-matched Trained * Post	1.90132	0.997225	2.62246	1
743487	cg01995821	SELM	0.130057	22		ENST00000490967.1;ENST00000465536.1;ENST00000491958.1;ENST00000460642.1;ENST00000465447	3'UTR;3'UTR;3'UTR;3'UTR;3'UTR;1stExon;1stExon;1stExon;1stExon;1stExon;1stExon;TSS200;5'	RP3-412A9.11;RP3-412A9.11;RP3-412A9.11;RP3-412A9.11;RP3-412A9.11;RP3-412A9.11;RP3-412A9		Promoter_Associated	22:31502355-31504304	Island	chr22:31503236-31503871	NM_080430;NM_080430	5'UTR;1stExon	SELM;SELM	0.0971845	-0.299294	2.96973	-1.72329	-0.299294	Cancer Trained * Post down vs Cancer Trained * Pre	-0.00992523	Cancer Trained * Post down vs Cancer Trained * Pre	0.29734	0.168747	1.13285	1.06436	0.168747	Healthy Aged-matched Trained * Post up vs Healthy Aged-matched Trained * Pre	0.00600334	Healthy Aged-matched Trained * Post up vs Healthy Aged-matched Trained * Pre	0.979992	-0.00466635	0.000641688	-0.0253316	-0.00466635	Cancer Untrained * Post down vs Cancer Untrained * Pre	-8.07561e-05	Cancer Untrained * Post down vs Cancer Untrained * Pre	0.0553017	0.370325	4.04143	2.01033	0.370325	Cancer Trained * Pre up vs Cancer Untrained * Pre	0.0121705	Cancer Trained * Pre up vs Cancer Untrained * Pre	0.00663381	0.492321	8.7661	2.96076	0.492321	Cancer Trained * Pre up vs Healthy Aged-matched Trained * Pre	0.0155583	Cancer Trained * Pre up vs Healthy Aged-matched Trained * Pre	0.666682	0.0756976	0.18997	0.435856	0.0756976	Cancer Trained * Post up vs Cancer Untrained * Post	0.00232607	Cancer Trained * Post up vs Cancer Untrained * Post	0.885078	0.0242802	0.0213213	0.146018	0.0242802	Cancer Trained * Post up vs Healthy Aged-matched Trained * Post	-0.00037022	Cancer Trained * Post down vs Healthy Aged-matched Trained * Post	1.90081	0.716685	1.8852	1
104705	cg02440976	ZNF280B	0.130081	22		ENST00000406426.1;ENST00000360412.2;ENST00000406426.1;ENST00000360412.2	1stExon;1stExon;5'UTR;5'UTR	ZNF280B;ZNF280B;ZNF280B;ZNF280B		Unclassified	22:22862456-22863607	Island	chr22:22862623-22863220	NM_080764;NM_080764	1stExon;5'UTR	ZNF280B;ZNF280B	0.163155	-0.136838	2.06457	-1.43686	-0.136838	Cancer Trained * Post down vs Cancer Trained * Pre	-0.00174813	Cancer Trained * Post down vs Cancer Trained * Pre	0.607303	0.0452494	0.270908	0.520488	0.0452494	Healthy Aged-matched Trained * Post up vs Healthy Aged-matched Trained * Pre	0.000526365	Healthy Aged-matched Trained * Post up vs Healthy Aged-matched Trained * Pre	0.838506	0.0208021	0.0424109	0.205939	0.0208021	Cancer Untrained * Post up vs Cancer Untrained * Pre	0.000371765	Cancer Untrained * Post up vs Cancer Untrained * Pre	0.12003	0.162593	2.59099	1.60965	0.162593	Cancer Trained * Pre up vs Cancer Untrained * Pre	0.00207381	Cancer Trained * Pre up vs Cancer Untrained * Pre	0.00801212	0.262733	8.30297	2.88149	0.262733	Cancer Trained * Pre up vs Healthy Aged-matched Trained * Pre	0.00320443	Cancer Trained * Pre up vs Healthy Aged-matched Trained * Pre	0.958939	0.00495253	0.00270439	0.0520037	0.00495253	Cancer Trained * Post up vs Cancer Untrained * Post	-4.60891e-05	Cancer Trained * Post down vs Cancer Untrained * Post	0.384871	0.0806455	0.782284	0.884468	0.0806455	Cancer Trained * Post up vs Healthy Aged-matched Trained * Post	0.000929928	Cancer Trained * Post up vs Healthy Aged-matched Trained * Post	1.90068	0.215478	0.566845	1
82283	cg03480346	MFSD2B	0.130364	2		ENST00000406420.3;ENST00000338315.4	TSS1500;TSS1500	MFSD2B;MFSD2B				N_Shore	chr2:24232680-24233260	NM_001080473	TSS1500	MFSD2B	0.0773806	-0.39056	3.39267	-1.84192	-0.39056	Cancer Trained * Post down vs Cancer Trained * Pre	-0.0326778	Cancer Trained * Post down vs Cancer Trained * Pre	0.619484	0.0973301	0.252839	0.502831	0.0973301	Healthy Aged-matched Trained * Post up vs Healthy Aged-matched Trained * Pre	0.00474057	Healthy Aged-matched Trained * Post up vs Healthy Aged-matched Trained * Pre	0.611812	-0.115584	0.264127	-0.513933	-0.115584	Cancer Untrained * Post down vs Cancer Untrained * Pre	-0.010154	Cancer Untrained * Post down vs Cancer Untrained * Pre	0.107556	0.375404	2.7862	1.66919	0.375404	Cancer Trained * Pre up vs Cancer Untrained * Pre	0.0327902	Cancer Trained * Pre up vs Cancer Untrained * Pre	0.00886542	0.576286	8.05809	2.83868	0.576286	Cancer Trained * Pre up vs Healthy Aged-matched Trained * Pre	0.0465897	Cancer Trained * Pre up vs Healthy Aged-matched Trained * Pre	0.639872	0.100429	0.224328	0.473633	0.100429	Cancer Trained * Post up vs Cancer Untrained * Post	0.0102663	Cancer Trained * Post up vs Cancer Untrained * Post	0.666991	0.0883963	0.189594	0.435424	0.0883963	Cancer Trained * Post up vs Healthy Aged-matched Trained * Post	0.00917128	Cancer Trained * Post up vs Healthy Aged-matched Trained * Post	1.8991	1.06731	2.81004	1
324752	cg08990348	APP	0.130402	21										NM_001136131;NM_001136016;NM_001204302;NM_001136129;NM_001136130;NM_000484;NM_001204303	Body;Body;Body;Body;Body;Body;Body;Body;Body;Body	APP;APP;APP;APP;APP;APP;APP;APP;APP;APP	0.311493	0.23887	1.0671	1.033	0.23887	Cancer Trained * Post up vs Cancer Trained * Pre	0.0291748	Cancer Trained * Post up vs Cancer Trained * Pre	0.448721	-0.162466	0.592357	-0.769647	-0.162466	Healthy Aged-matched Trained * Post down vs Healthy Aged-matched Trained * Pre	-0.0233376	Healthy Aged-matched Trained * Post down vs Healthy Aged-matched Trained * Pre	0.844761	-0.0485263	0.0391454	-0.197852	-0.0485263	Cancer Untrained * Post down vs Cancer Untrained * Pre	-0.00772038	Cancer Untrained * Post down vs Cancer Untrained * Pre	0.191831	-0.329014	1.79951	-1.34146	-0.329014	Cancer Trained * Pre down vs Cancer Untrained * Pre	-0.0427039	Cancer Trained * Pre down vs Cancer Untrained * Pre	0.00836696	-0.633892	8.19782	-2.86318	-0.633892	Cancer Trained * Pre down vs Healthy Aged-matched Trained * Pre	-0.0822107	Cancer Trained * Pre down vs Healthy Aged-matched Trained * Pre	0.858624	-0.041617	0.0323907	-0.179974	-0.041617	Cancer Trained * Post down vs Cancer Untrained * Post	-0.0058087	Cancer Trained * Post down vs Cancer Untrained * Post	0.303575	-0.232556	1.10338	-1.05042	-0.232556	Cancer Trained * Post down vs Healthy Aged-matched Trained * Post	-0.0296982	Cancer Trained * Post down vs Healthy Aged-matched Trained * Post	1.89889	1.2692	3.34196	1
85153	cg06899836	CD164	0.130405	6		ENST00000504373.1;ENST00000506649.1;ENST00000512821.1;ENST00000512212.1;ENST00000275080	TSS1500;TSS1500;TSS1500;TSS1500;TSS1500;TSS1500;TSS1500;5'UTR	CD164;CD164;CD164;CD164;CD164;CD164;CD164;RP11-425D10.10		Promoter_Associated	6:109703438-109704913	Island	chr6:109702898-109704093	NM_001142402;NM_001142403;NM_006016;NM_001142401;NM_001142404	TSS1500;TSS1500;TSS1500;TSS1500;TSS1500	CD164;CD164;CD164;CD164;CD164	0.0289626	-0.276188	5.37009	-2.31734	-0.276188	Cancer Trained * Post down vs Cancer Trained * Pre	-0.00405288	Cancer Trained * Post down vs Cancer Trained * Pre	0.463001	0.0810947	0.555571	0.745367	0.0810947	Healthy Aged-matched Trained * Post up vs Healthy Aged-matched Trained * Pre	0.00125931	Healthy Aged-matched Trained * Post up vs Healthy Aged-matched Trained * Pre	0.648043	0.0584086	0.213488	0.462048	0.0584086	Cancer Untrained * Post up vs Cancer Untrained * Pre	0.000911109	Cancer Untrained * Post up vs Cancer Untrained * Pre	0.0603925	0.248636	3.86854	1.96686	0.248636	Cancer Trained * Pre up vs Cancer Untrained * Pre	0.00377801	Cancer Trained * Pre up vs Cancer Untrained * Pre	0.00841956	0.326412	8.18265	2.86053	0.326412	Cancer Trained * Pre up vs Healthy Aged-matched Trained * Pre	0.00476495	Cancer Trained * Pre up vs Healthy Aged-matched Trained * Pre	0.477448	-0.0859605	0.520201	-0.721249	-0.0859605	Cancer Trained * Post down vs Cancer Untrained * Post	-0.00118597	Cancer Trained * Post down vs Cancer Untrained * Post	0.788971	-0.0308702	0.0731881	-0.270533	-0.0308702	Cancer Trained * Post down vs Healthy Aged-matched Trained * Post	-0.00054724	Cancer Trained * Post down vs Healthy Aged-matched Trained * Post	1.89887	0.337156	0.887783	1
575558	cg06768374		0.130484	3													0.154626	0.33671	2.15446	1.46781	0.33671	Cancer Trained * Post up vs Cancer Trained * Pre	0.0357522	Cancer Trained * Post up vs Cancer Trained * Pre	0.535451	-0.13159	0.394868	-0.628385	-0.13159	Healthy Aged-matched Trained * Post down vs Healthy Aged-matched Trained * Pre	-0.020844	Healthy Aged-matched Trained * Post down vs Healthy Aged-matched Trained * Pre	0.890954	0.033699	0.0191826	0.138501	0.033699	Cancer Untrained * Post up vs Cancer Untrained * Pre	0.00657389	Cancer Untrained * Post up vs Cancer Untrained * Pre	0.0837964	-0.438178	3.24321	-1.80089	-0.438178	Cancer Trained * Pre down vs Cancer Untrained * Pre	-0.0478749	Cancer Trained * Pre down vs Cancer Untrained * Pre	0.00775996	-0.635823	8.38084	-2.89497	-0.635823	Cancer Trained * Pre down vs Healthy Aged-matched Trained * Pre	-0.0778103	Cancer Trained * Pre down vs Healthy Aged-matched Trained * Pre	0.560995	-0.135167	0.347191	-0.589229	-0.135167	Cancer Trained * Post down vs Cancer Untrained * Post	-0.0186966	Cancer Trained * Post down vs Cancer Untrained * Post	0.45275	-0.167523	0.581788	-0.76275	-0.167523	Cancer Trained * Post down vs Healthy Aged-matched Trained * Post	-0.0212141	Cancer Trained * Post down vs Healthy Aged-matched Trained * Post	1.89843	1.24875	3.28892	1
625460	cg12178067		0.130495	3													0.222351	0.154797	1.56615	1.25146	0.154797	Cancer Trained * Post up vs Cancer Trained * Pre	0.00596278	Cancer Trained * Post up vs Cancer Trained * Pre	0.427903	-0.0909982	0.649467	-0.805895	-0.0909982	Healthy Aged-matched Trained * Post down vs Healthy Aged-matched Trained * Pre	-0.003386	Healthy Aged-matched Trained * Post down vs Healthy Aged-matched Trained * Pre	0.656522	0.0590505	0.202584	0.450094	0.0590505	Cancer Untrained * Post up vs Cancer Untrained * Pre	0.00205151	Cancer Untrained * Post up vs Cancer Untrained * Pre	0.233735	-0.1601	1.48915	-1.22031	-0.1601	Cancer Trained * Pre down vs Cancer Untrained * Pre	-0.00656321	Cancer Trained * Pre down vs Cancer Untrained * Pre	0.00735325	-0.345524	8.51247	-2.91761	-0.345524	Cancer Trained * Pre down vs Healthy Aged-matched Trained * Pre	-0.0128036	Cancer Trained * Pre down vs Healthy Aged-matched Trained * Pre	0.607453	-0.0643536	0.27068	-0.520269	-0.0643536	Cancer Trained * Post down vs Cancer Untrained * Post	-0.00265194	Cancer Trained * Post down vs Cancer Untrained * Post	0.407707	-0.0997293	0.70916	-0.842116	-0.0997293	Cancer Trained * Post down vs Healthy Aged-matched Trained * Post	-0.00345478	Cancer Trained * Post down vs Healthy Aged-matched Trained * Post	1.89837	0.363062	0.956246	1
123643	cg03489969	MATN2	0.130528	8		ENST00000521689.1;ENST00000378716.2;ENST00000524308.1;ENST00000523490.1;ENST00000522025	5'UTR;5'UTR;5'UTR;5'UTR;5'UTR	MATN2;MATN2;MATN2;MATN2;MATN2				Island	chr8:98881311-98881843	NM_002380;NM_030583	5'UTR;5'UTR	MATN2;MATN2	0.10537	-0.157908	2.82312	-1.68022	-0.157908	Cancer Trained * Post down vs Cancer Trained * Pre	-0.00212556	Cancer Trained * Post down vs Cancer Trained * Pre	0.291427	0.0924643	1.16159	1.07777	0.0924643	Healthy Aged-matched Trained * Post up vs Healthy Aged-matched Trained * Pre	0.00105815	Healthy Aged-matched Trained * Post up vs Healthy Aged-matched Trained * Pre	0.662912	0.0439723	0.194594	0.441128	0.0439723	Cancer Untrained * Post up vs Cancer Untrained * Pre	0.000662491	Cancer Untrained * Post up vs Cancer Untrained * Pre	0.0474414	0.207833	4.34709	2.08497	0.207833	Cancer Trained * Pre up vs Cancer Untrained * Pre	0.00273897	Cancer Trained * Pre up vs Cancer Untrained * Pre	0.00617333	0.26911	8.94478	2.99078	0.26911	Cancer Trained * Pre up vs Healthy Aged-matched Trained * Pre	0.00344121	Cancer Trained * Pre up vs Healthy Aged-matched Trained * Pre	0.95	0.00595264	0.00401183	0.063339	0.00595264	Cancer Trained * Post up vs Cancer Untrained * Post	-4.90747e-05	Cancer Trained * Post down vs Cancer Untrained * Post	0.836728	0.0187375	0.0433645	0.208241	0.0187375	Cancer Trained * Post up vs Healthy Aged-matched Trained * Post	0.000257505	Cancer Trained * Post up vs Healthy Aged-matched Trained * Post	1.89818	0.209568	0.552023	1
704477	cg09688928	PDGFD	0.130586	11		ENST00000529268.1;ENST00000302259.3	TSS1500;1stExon	PDGFD;DDI1				Island	chr11:103907405-103907990	NM_025208;NM_033135;NM_001001711	Body;Body;1stExon	PDGFD;PDGFD;DDI1	0.217486	0.144242	1.60059	1.26514	0.144242	Cancer Trained * Post up vs Cancer Trained * Pre	0.00656707	Cancer Trained * Post up vs Cancer Trained * Pre	0.277064	-0.11565	1.23472	-1.11118	-0.11565	Healthy Aged-matched Trained * Post down vs Healthy Aged-matched Trained * Pre	-0.00443128	Healthy Aged-matched Trained * Post down vs Healthy Aged-matched Trained * Pre	0.431999	0.0965828	0.637889	0.79868	0.0965828	Cancer Untrained * Post up vs Cancer Untrained * Pre	0.00368884	Cancer Untrained * Post up vs Cancer Untrained * Pre	0.376946	-0.10878	0.809181	-0.899545	-0.10878	Cancer Trained * Pre down vs Cancer Untrained * Pre	-0.00503076	Cancer Trained * Pre down vs Cancer Untrained * Pre	0.00730725	-0.318769	8.52786	-2.92025	-0.318769	Cancer Trained * Pre down vs Healthy Aged-matched Trained * Pre	-0.0136139	Cancer Trained * Pre down vs Healthy Aged-matched Trained * Pre	0.59663	-0.0611214	0.287399	-0.536096	-0.0611214	Cancer Trained * Post down vs Cancer Untrained * Post	-0.00215253	Cancer Trained * Post down vs Cancer Untrained * Post	0.594395	-0.058878	0.290933	-0.539382	-0.058878	Cancer Trained * Post down vs Healthy Aged-matched Trained * Post	-0.00261553	Cancer Trained * Post down vs Healthy Aged-matched Trained * Post	1.89786	0.308373	0.812422	1
740413	cg17491697	HES3	0.130648	1		ENST00000377898.3	3'UTR	HES3				Island	chr1:6305148-6306463	NM_001024598	3'UTR	HES3	0.0445761	-0.324551	4.47296	-2.11494	-0.324551	Cancer Trained * Post down vs Cancer Trained * Pre	-0.0142362	Cancer Trained * Post down vs Cancer Trained * Pre	0.168929	0.198452	2.00687	1.41664	0.198452	Healthy Aged-matched Trained * Post up vs Healthy Aged-matched Trained * Pre	0.00800842	Healthy Aged-matched Trained * Post up vs Healthy Aged-matched Trained * Pre	0.37013	0.148552	0.832981	0.912678	0.148552	Cancer Untrained * Post up vs Cancer Untrained * Pre	0.00576354	Cancer Untrained * Post up vs Cancer Untrained * Pre	0.0767386	0.300495	3.4084	1.84619	0.300495	Cancer Trained * Pre up vs Cancer Untrained * Pre	0.0129469	Cancer Trained * Pre up vs Cancer Untrained * Pre	0.00961177	0.412021	7.86422	2.80432	0.412021	Cancer Trained * Pre up vs Healthy Aged-matched Trained * Pre	0.0169247	Cancer Trained * Pre up vs Healthy Aged-matched Trained * Pre	0.271356	-0.172609	1.26518	-1.1248	-0.172609	Cancer Trained * Post down vs Cancer Untrained * Post	-0.00705285	Cancer Trained * Post down vs Cancer Untrained * Post	0.457083	-0.110982	0.570589	-0.755374	-0.110982	Cancer Trained * Post down vs Healthy Aged-matched Trained * Post	-0.00531995	Cancer Trained * Post down vs Healthy Aged-matched Trained * Post	1.89752	0.558557	1.47181	1
424732	cg27555130	TMEM180	0.130694	10		ENST00000469294.1;ENST00000483550.1	5'UTR;TSS1500	TMEM180;TMEM180						NM_024789	Body	TMEM180	0.518946	-0.0739853	0.427999	-0.654217	-0.0739853	Cancer Trained * Post down vs Cancer Trained * Pre	-0.00797546	Cancer Trained * Post down vs Cancer Trained * Pre	0.223446	0.128882	1.55853	1.24841	0.128882	Healthy Aged-matched Trained * Post up vs Healthy Aged-matched Trained * Pre	0.0139966	Healthy Aged-matched Trained * Post up vs Healthy Aged-matched Trained * Pre	0.876178	0.0188825	0.0247811	0.15742	0.0188825	Cancer Untrained * Post up vs Cancer Untrained * Pre	0.00272945	Cancer Untrained * Post up vs Cancer Untrained * Pre	0.0950978	0.208084	3.0094	1.73476	0.208084	Cancer Trained * Pre up vs Cancer Untrained * Pre	0.0219301	Cancer Trained * Pre up vs Cancer Untrained * Pre	0.00963263	0.303539	7.85904	2.8034	0.303539	Cancer Trained * Pre up vs Healthy Aged-matched Trained * Pre	0.0322351	Cancer Trained * Pre up vs Healthy Aged-matched Trained * Pre	0.318054	0.115217	1.03797	1.01881	0.115217	Cancer Trained * Post up vs Cancer Untrained * Post	0.0112252	Cancer Trained * Post up vs Cancer Untrained * Post	0.361378	0.100672	0.864485	0.929777	0.100672	Cancer Trained * Post up vs Healthy Aged-matched Trained * Post	0.0102631	Cancer Trained * Post up vs Healthy Aged-matched Trained * Post	1.89726	0.303308	0.799332	1
338896	cg07956058	CLK3	0.131017	15		ENST00000454830.2;ENST00000563297.1;ENST00000568605.1;ENST00000348245.3;ENST00000566126	5'UTR;5'UTR;5'UTR;5'UTR;5'UTR;5'UTR;TSS1500;TSS200;TSS200;5'UTR;5'UTR	CLK3;CLK3;CLK3;CLK3;CLK3;CLK3;CLK3;CLK3;CLK3;CLK3;CLK3				S_Shelf	chr15:74906938-74908538	NM_001130028;NM_003992	Body;5'UTR	CLK3;CLK3	0.0410169	0.372174	4.64259	2.15467	0.372174	Cancer Trained * Post up vs Cancer Trained * Pre	0.0439035	Cancer Trained * Post up vs Cancer Trained * Pre	0.295975	-0.168313	1.13942	-1.06744	-0.168313	Healthy Aged-matched Trained * Post down vs Healthy Aged-matched Trained * Pre	-0.0174481	Healthy Aged-matched Trained * Post down vs Healthy Aged-matched Trained * Pre	0.879823	0.0279846	0.023332	0.152748	0.0279846	Cancer Untrained * Post up vs Cancer Untrained * Pre	0.0021866	Cancer Untrained * Post up vs Cancer Untrained * Pre	0.209542	-0.23597	1.65894	-1.288	-0.23597	Cancer Trained * Pre down vs Cancer Untrained * Pre	-0.0278358	Cancer Trained * Pre down vs Cancer Untrained * Pre	0.00689859	-0.48693	8.6694	-2.94438	-0.48693	Cancer Trained * Pre down vs Healthy Aged-matched Trained * Pre	-0.0555143	Cancer Trained * Pre down vs Healthy Aged-matched Trained * Pre	0.53665	0.108219	0.392535	0.626526	0.108219	Cancer Trained * Post up vs Cancer Untrained * Post	0.0138811	Cancer Trained * Post up vs Cancer Untrained * Post	0.748744	0.0535574	0.10488	0.323852	0.0535574	Cancer Trained * Post up vs Healthy Aged-matched Trained * Post	0.00583723	Cancer Trained * Post up vs Healthy Aged-matched Trained * Post	1.89546	0.706901	1.86472	1
42023	cg26399773	HMGCR	0.131197	5		ENST00000511206.1;ENST00000544469.1;ENST00000507942.1;ENST00000501886.2;ENST00000287936	5'UTR;5'UTR;TSS1500;TSS1500;5'UTR;5'UTR;5'UTR	HMGCR;HMGCR;HMGCR;CTD-2235C13.2;HMGCR;HMGCR;HMGCR		Promoter_Associated	5:74631973-74633740	Island	chr5:74632476-74633673	NM_000859;NM_001130996	5'UTR;5'UTR	HMGCR;HMGCR	0.136962	-0.266404	2.36102	-1.53656	-0.266404	Cancer Trained * Post down vs Cancer Trained * Pre	-0.00619015	Cancer Trained * Post down vs Cancer Trained * Pre	0.390053	0.138443	0.765134	0.87472	0.138443	Healthy Aged-matched Trained * Post up vs Healthy Aged-matched Trained * Pre	0.00259929	Healthy Aged-matched Trained * Post up vs Healthy Aged-matched Trained * Pre	0.413473	-0.152938	0.691661	-0.831662	-0.152938	Cancer Untrained * Post down vs Cancer Untrained * Pre	-0.00304668	Cancer Untrained * Post down vs Cancer Untrained * Pre	0.526601	0.118093	0.412396	0.642181	0.118093	Cancer Trained * Pre up vs Cancer Untrained * Pre	0.00282721	Cancer Trained * Pre up vs Cancer Untrained * Pre	0.00911538	0.46925	7.99123	2.82688	0.46925	Cancer Trained * Pre up vs Healthy Aged-matched Trained * Pre	0.0095949	Cancer Trained * Pre up vs Healthy Aged-matched Trained * Pre	0.978923	0.00462656	0.000712088	0.026685	0.00462656	Cancer Trained * Post up vs Cancer Untrained * Post	-0.00031626	Cancer Trained * Post down vs Cancer Untrained * Post	0.701316	0.0644029	0.150528	0.387979	0.0644029	Cancer Trained * Post up vs Healthy Aged-matched Trained * Post	0.000805457	Cancer Trained * Post up vs Healthy Aged-matched Trained * Post	1.89446	0.711835	1.87872	1
89297	cg17662953	KIAA0146	0.13137	8		ENST00000523814.1;ENST00000518074.1;ENST00000522900.1;ENST00000517824.1;ENST00000524126	TSS1500;TSS1500;TSS1500;TSS1500;TSS1500;TSS1500;TSS1500;TSS1500;5'UTR;1stExon	KIAA0146;KIAA0146;KIAA0146;KIAA0146;KIAA0146;KIAA0146;KIAA0146;KIAA0146;KIAA0146;KIAA01		Promoter_Associated	8:48172877-48174753	Island	chr8:48173260-48174091	NM_001080394	TSS1500	KIAA0146	0.068202	-0.37729	3.63306	-1.90606	-0.37729	Cancer Trained * Post down vs Cancer Trained * Pre	-0.00373543	Cancer Trained * Post down vs Cancer Trained * Pre	0.206824	0.234176	1.67953	1.29597	0.234176	Healthy Aged-matched Trained * Post up vs Healthy Aged-matched Trained * Pre	0.00159726	Healthy Aged-matched Trained * Post up vs Healthy Aged-matched Trained * Pre	0.569641	0.12097	0.33199	0.576186	0.12097	Cancer Untrained * Post up vs Cancer Untrained * Pre	0.00114357	Cancer Untrained * Post up vs Cancer Untrained * Pre	0.134617	0.324629	2.3908	1.54622	0.324629	Cancer Trained * Pre up vs Cancer Untrained * Pre	0.00334339	Cancer Trained * Pre up vs Cancer Untrained * Pre	0.00697779	0.5571	8.64126	2.9396	0.5571	Cancer Trained * Pre up vs Healthy Aged-matched Trained * Pre	0.00470956	Cancer Trained * Pre up vs Healthy Aged-matched Trained * Pre	0.388741	-0.173631	0.769445	-0.87718	-0.173631	Cancer Trained * Post down vs Cancer Untrained * Post	-0.00153561	Cancer Trained * Post down vs Cancer Untrained * Post	0.776578	-0.0543658	0.0822931	-0.286868	-0.0543658	Cancer Trained * Post down vs Healthy Aged-matched Trained * Post	-0.000623137	Cancer Trained * Post down vs Healthy Aged-matched Trained * Post	1.89351	0.927372	2.44882	1
638956	cg21300561	TUBA1B	0.131564	12		ENST00000551373.1;ENST00000336023.5;ENST00000547476.1;ENST00000551496.1;ENST00000547712	TSS1500;TSS1500;TSS1500;1stExon;5'UTR;5'UTR	TUBA1B;TUBA1B;TUBA1B;RP11-386G11.10;RP11-386G11.10;RP11-386G11.10		Promoter_Associated	12:49525114-49526319	S_Shore	chr12:49524072-49525492	NM_006082	TSS1500	TUBA1B	0.102611	-0.247558	2.87103	-1.69441	-0.247558	Cancer Trained * Post down vs Cancer Trained * Pre	-0.00654528	Cancer Trained * Post down vs Cancer Trained * Pre	0.291827	0.143623	1.15962	1.07685	0.143623	Healthy Aged-matched Trained * Post up vs Healthy Aged-matched Trained * Pre	0.00294644	Healthy Aged-matched Trained * Post up vs Healthy Aged-matched Trained * Pre	0.486956	0.109345	0.49788	0.705606	0.109345	Cancer Untrained * Post up vs Cancer Untrained * Pre	0.00270618	Cancer Untrained * Post up vs Cancer Untrained * Pre	0.169277	0.219344	2.00347	1.41544	0.219344	Cancer Trained * Pre up vs Cancer Untrained * Pre	0.00548622	Cancer Trained * Pre up vs Cancer Untrained * Pre	0.00855267	0.399211	8.14472	2.8539	0.399211	Cancer Trained * Pre up vs Healthy Aged-matched Trained * Pre	0.00956328	Cancer Trained * Pre up vs Healthy Aged-matched Trained * Pre	0.355449	-0.137559	0.886458	-0.941519	-0.137559	Cancer Trained * Post down vs Cancer Untrained * Post	-0.00376524	Cancer Trained * Post down vs Cancer Untrained * Post	0.954682	0.00802946	0.00329491	0.0574013	0.00802946	Cancer Trained * Post up vs Healthy Aged-matched Trained * Post	7.15616e-05	Cancer Trained * Post up vs Healthy Aged-matched Trained * Post	1.89243	0.50495	1.33413	1
538843	cg05813788		0.131632	7						Unclassified	7:34360001-34361450						0.247389	-0.279109	1.40283	-1.18441	-0.279109	Cancer Trained * Post down vs Cancer Trained * Pre	-0.0301963	Cancer Trained * Post down vs Cancer Trained * Pre	0.418153	0.177096	0.677733	0.823245	0.177096	Healthy Aged-matched Trained * Post up vs Healthy Aged-matched Trained * Pre	0.0102843	Healthy Aged-matched Trained * Post up vs Healthy Aged-matched Trained * Pre	0.876039	-0.0393912	0.0248373	-0.157599	-0.0393912	Cancer Untrained * Post down vs Cancer Untrained * Pre	-0.00694365	Cancer Untrained * Post down vs Cancer Untrained * Pre	0.430902	0.200109	0.640971	0.800607	0.200109	Cancer Trained * Pre up vs Cancer Untrained * Pre	0.019425	Cancer Trained * Pre up vs Cancer Untrained * Pre	0.00950014	0.633832	7.89215	2.8093	0.633832	Cancer Trained * Pre up vs Healthy Aged-matched Trained * Pre	0.0574329	Cancer Trained * Pre up vs Healthy Aged-matched Trained * Pre	0.867871	-0.0396088	0.0282516	-0.168082	-0.0396088	Cancer Trained * Post down vs Cancer Untrained * Post	-0.00382769	Cancer Trained * Post down vs Cancer Untrained * Post	0.438516	0.177627	0.619816	0.787284	0.177627	Cancer Trained * Post up vs Healthy Aged-matched Trained * Post	0.0169522	Cancer Trained * Post up vs Healthy Aged-matched Trained * Post	1.89206	1.31337	3.47074	1
88804	cg05281340		0.131887	22						Unclassified	22:24191321-24192209	Island	chr22:24191547-24191985				0.0400761	-0.304039	4.69019	-2.16568	-0.304039	Cancer Trained * Post down vs Cancer Trained * Pre	-0.00431731	Cancer Trained * Post down vs Cancer Trained * Pre	0.604641	0.0672018	0.274963	0.524369	0.0672018	Healthy Aged-matched Trained * Post up vs Healthy Aged-matched Trained * Pre	0.000616152	Healthy Aged-matched Trained * Post up vs Healthy Aged-matched Trained * Pre	0.725112	0.052953	0.126462	0.355615	0.052953	Cancer Untrained * Post up vs Cancer Untrained * Pre	0.000570508	Cancer Untrained * Post up vs Cancer Untrained * Pre	0.0411926	0.320539	4.63384	2.15263	0.320539	Cancer Trained * Pre up vs Cancer Untrained * Pre	0.00454236	Cancer Trained * Pre up vs Cancer Untrained * Pre	0.00895733	0.380966	8.03327	2.8343	0.380966	Cancer Trained * Pre up vs Healthy Aged-matched Trained * Pre	0.0051749	Cancer Trained * Pre up vs Healthy Aged-matched Trained * Pre	0.797254	-0.0364532	0.0674223	-0.259658	-0.0364532	Cancer Trained * Post down vs Cancer Untrained * Post	-0.000345466	Cancer Trained * Post down vs Cancer Untrained * Post	0.942897	0.00972508	0.00523487	0.0723524	0.00972508	Cancer Trained * Post up vs Healthy Aged-matched Trained * Post	0.000241439	Cancer Trained * Post up vs Healthy Aged-matched Trained * Post	1.89065	0.465791	1.23183	1
104292	cg20705436	TXNDC15	0.132018	5		ENST00000508810.1;ENST00000441965.1;ENST00000441965.1;ENST00000358387.4;ENST00000358387	TSS1500;5'UTR;1stExon;5'UTR;1stExon;TSS1500;TSS200;TSS200;TSS200	TXNDC15;TXNDC15;TXNDC15;TXNDC15;TXNDC15;TXNDC15;TXNDC15;TXNDC15;TXNDC15		Promoter_Associated	5:134209182-134211171	Island	chr5:134209887-134210504	NM_024715;NM_024715	1stExon;5'UTR	TXNDC15;TXNDC15	0.0701	-0.36344	3.58044	-1.89221	-0.36344	Cancer Trained * Post down vs Cancer Trained * Pre	-0.00700222	Cancer Trained * Post down vs Cancer Trained * Pre	0.381021	0.15636	0.795249	0.891768	0.15636	Healthy Aged-matched Trained * Post up vs Healthy Aged-matched Trained * Pre	0.00210438	Healthy Aged-matched Trained * Post up vs Healthy Aged-matched Trained * Pre	0.670492	-0.087711	0.185365	-0.43054	-0.087711	Cancer Untrained * Post down vs Cancer Untrained * Pre	-0.00177127	Cancer Untrained * Post down vs Cancer Untrained * Pre	0.281039	0.224464	1.21399	1.10181	0.224464	Cancer Trained * Pre up vs Cancer Untrained * Pre	0.00425453	Cancer Trained * Pre up vs Cancer Untrained * Pre	0.00705862	0.53969	8.6129	2.93478	0.53969	Cancer Trained * Pre up vs Healthy Aged-matched Trained * Pre	0.00920012	Cancer Trained * Pre up vs Healthy Aged-matched Trained * Pre	0.791734	-0.0512644	0.0712367	-0.266902	-0.0512644	Cancer Trained * Post down vs Cancer Untrained * Post	-0.000976421	Cancer Trained * Post down vs Cancer Untrained * Post	0.91473	0.0198907	0.0116993	0.108163	0.0198907	Cancer Trained * Post up vs Healthy Aged-matched Trained * Post	9.35245e-05	Cancer Trained * Post up vs Healthy Aged-matched Trained * Post	1.88993	0.871534	2.30573	1
110285	cg06921501	ZC3H12A	0.132292	1		ENST00000373087.5;ENST00000373082.1;ENST00000492829.1;ENST00000424989.1;ENST00000424989	TSS1500;TSS1500;TSS1500;1stExon;3'UTR	ZC3H12A;ZC3H12A;ZC3H12A;RP11-422J8.1;RP11-422J8.1		Promoter_Associated	1:37939901-37940462	Island	chr1:37939723-37940650	NM_025079	TSS200	ZC3H12A	0.0222377	-0.441998	5.9417	-2.43756	-0.441998	Cancer Trained * Post down vs Cancer Trained * Pre	-0.00524676	Cancer Trained * Post down vs Cancer Trained * Pre	0.239023	0.199665	1.45498	1.20622	0.199665	Healthy Aged-matched Trained * Post up vs Healthy Aged-matched Trained * Pre	0.00224956	Healthy Aged-matched Trained * Post up vs Healthy Aged-matched Trained * Pre	0.859206	-0.0344697	0.0321213	-0.179224	-0.0344697	Cancer Untrained * Post down vs Cancer Untrained * Pre	-0.000263733	Cancer Untrained * Post down vs Cancer Untrained * Pre	0.147862	0.287211	2.23008	1.49334	0.287211	Cancer Trained * Pre up vs Cancer Untrained * Pre	0.00375701	Cancer Trained * Pre up vs Cancer Untrained * Pre	0.00863988	0.494715	8.12022	2.8496	0.494715	Cancer Trained * Pre up vs Healthy Aged-matched Trained * Pre	0.00603212	Cancer Trained * Pre up vs Healthy Aged-matched Trained * Pre	0.513061	-0.120317	0.440278	-0.663534	-0.120317	Cancer Trained * Post down vs Cancer Untrained * Post	-0.00122601	Cancer Trained * Post down vs Cancer Untrained * Post	0.405338	-0.146949	0.716457	-0.846438	-0.146949	Cancer Trained * Post down vs Healthy Aged-matched Trained * Post	-0.00146419	Cancer Trained * Post down vs Healthy Aged-matched Trained * Post	1.88842	0.77614	2.05499	1
118412	cg17094985		0.132642	3		ENST00000497452.1	3'UTR	CTD-2049J23.2				Island	chr3:159756632-159756997				0.137681	-0.189036	2.35201	-1.53363	-0.189036	Cancer Trained * Post down vs Cancer Trained * Pre	-0.00302962	Cancer Trained * Post down vs Cancer Trained * Pre	0.544739	0.0690921	0.37704	0.614036	0.0690921	Healthy Aged-matched Trained * Post up vs Healthy Aged-matched Trained * Pre	0.000940011	Healthy Aged-matched Trained * Post up vs Healthy Aged-matched Trained * Pre	0.631789	0.0634285	0.235378	0.485158	0.0634285	Cancer Untrained * Post up vs Cancer Untrained * Pre	0.000923963	Cancer Untrained * Post up vs Cancer Untrained * Pre	0.159312	0.189654	2.10436	1.45064	0.189654	Cancer Trained * Pre up vs Cancer Untrained * Pre	0.00302925	Cancer Trained * Pre up vs Cancer Untrained * Pre	0.00908644	0.333768	7.99887	2.82823	0.333768	Cancer Trained * Pre up vs Healthy Aged-matched Trained * Pre	0.00497222	Cancer Trained * Pre up vs Healthy Aged-matched Trained * Pre	0.614817	-0.0628109	0.259669	-0.509577	-0.0628109	Cancer Trained * Post down vs Cancer Untrained * Post	-0.000924333	Cancer Trained * Post down vs Cancer Untrained * Post	0.52739	0.0756402	0.410813	0.640947	0.0756402	Cancer Trained * Post up vs Healthy Aged-matched Trained * Post	0.00100259	Cancer Trained * Post up vs Healthy Aged-matched Trained * Post	1.8865	0.358276	0.949577	1
439245	cg00154366	ZNF623	0.133103	8		ENST00000526926.1;ENST00000328466.3;ENST00000458270.2	TSS1500;TSS1500;TSS1500	ZNF623;ZNF623;ZNF623		Promoter_Associated	8:144717493-144719466	Island	chr8:144717866-144718798	NM_001082480	TSS1500	ZNF623	0.13856	-0.255562	2.34106	-1.53005	-0.255562	Cancer Trained * Post down vs Cancer Trained * Pre	-0.0106905	Cancer Trained * Post down vs Cancer Trained * Pre	0.316143	0.15597	1.04636	1.02292	0.15597	Healthy Aged-matched Trained * Post up vs Healthy Aged-matched Trained * Pre	0.00556255	Healthy Aged-matched Trained * Post up vs Healthy Aged-matched Trained * Pre	0.400862	0.15141	0.730424	0.854648	0.15141	Cancer Untrained * Post up vs Cancer Untrained * Pre	0.00685079	Cancer Untrained * Post up vs Cancer Untrained * Pre	0.161291	0.255733	2.08374	1.44351	0.255733	Cancer Trained * Pre up vs Cancer Untrained * Pre	0.0113157	Cancer Trained * Pre up vs Cancer Untrained * Pre	0.00967902	0.447985	7.84757	2.80135	0.447985	Cancer Trained * Pre up vs Healthy Aged-matched Trained * Pre	0.0176987	Cancer Trained * Pre up vs Healthy Aged-matched Trained * Pre	0.373863	-0.151238	0.819869	-0.905466	-0.151238	Cancer Trained * Post down vs Cancer Untrained * Post	-0.00622561	Cancer Trained * Post down vs Cancer Untrained * Post	0.821541	0.0364528	0.0519602	0.227948	0.0364528	Cancer Trained * Post up vs Healthy Aged-matched Trained * Post	0.00144559	Cancer Trained * Post up vs Healthy Aged-matched Trained * Post	1.88398	0.657003	1.74365	1
251926	cg08303418		0.133248	2													0.0314731	0.437788	5.19366	2.27896	0.437788	Cancer Trained * Post up vs Cancer Trained * Pre	0.0591377	Cancer Trained * Post up vs Cancer Trained * Pre	0.345232	-0.168709	0.925563	-0.962062	-0.168709	Healthy Aged-matched Trained * Post down vs Healthy Aged-matched Trained * Pre	-0.0186653	Healthy Aged-matched Trained * Post down vs Healthy Aged-matched Trained * Pre	0.750168	0.0655979	0.103651	0.321949	0.0655979	Cancer Untrained * Post up vs Cancer Untrained * Pre	0.00798222	Cancer Untrained * Post up vs Cancer Untrained * Pre	0.214764	-0.259357	1.62027	-1.2729	-0.259357	Cancer Trained * Pre down vs Cancer Untrained * Pre	-0.0351755	Cancer Trained * Pre down vs Cancer Untrained * Pre	0.00800319	-0.530054	8.30568	-2.88196	-0.530054	Cancer Trained * Pre down vs Healthy Aged-matched Trained * Pre	-0.0681425	Cancer Trained * Pre down vs Healthy Aged-matched Trained * Pre	0.562225	0.112833	0.345001	0.587368	0.112833	Cancer Trained * Post up vs Cancer Untrained * Post	0.01598	Cancer Trained * Post up vs Cancer Untrained * Post	0.681228	0.076443	0.172747	0.415628	0.076443	Cancer Trained * Post up vs Healthy Aged-matched Trained * Post	0.00966052	Cancer Trained * Post up vs Healthy Aged-matched Trained * Post	1.88319	0.868675	2.3064	1
262034	cg20267322	C1orf198	0.133254	1		ENST00000523410.1;ENST00000519360.1;ENST00000427697.2	TSS1500;TSS1500;5'UTR	C1orf198;C1orf198;C1orf198						NM_032800;NM_001136494;NM_001136495	Body;Body;TSS1500	C1orf198;C1orf198;C1orf198	0.124693	-0.109918	2.52401	-1.58871	-0.109918	Cancer Trained * Post down vs Cancer Trained * Pre	-0.00632869	Cancer Trained * Post down vs Cancer Trained * Pre	0.265458	0.0719444	1.29755	1.1391	0.0719444	Healthy Aged-matched Trained * Post up vs Healthy Aged-matched Trained * Pre	0.0043748	Healthy Aged-matched Trained * Post up vs Healthy Aged-matched Trained * Pre	0.701226	-0.0284805	0.150623	-0.388102	-0.0284805	Cancer Untrained * Post down vs Cancer Untrained * Pre	-0.00164893	Cancer Untrained * Post down vs Cancer Untrained * Pre	0.484376	0.0520904	0.503864	0.709834	0.0520904	Cancer Trained * Pre up vs Cancer Untrained * Pre	0.00271606	Cancer Trained * Pre up vs Cancer Untrained * Pre	0.0080897	0.190605	8.27955	2.87742	0.190605	Cancer Trained * Pre up vs Healthy Aged-matched Trained * Pre	0.0109891	Cancer Trained * Pre up vs Healthy Aged-matched Trained * Pre	0.675065	-0.0293476	0.179926	-0.424177	-0.0293476	Cancer Trained * Post down vs Cancer Untrained * Post	-0.0019637	Cancer Trained * Post down vs Cancer Untrained * Post	0.896062	0.00874209	0.0174168	0.131973	0.00874209	Cancer Trained * Post up vs Healthy Aged-matched Trained * Post	0.000285657	Cancer Trained * Post up vs Healthy Aged-matched Trained * Post	1.88316	0.11268	0.299179	1
623120	cg02189843	S1PR5	0.133386	19		ENST00000333430.3;ENST00000359134.3;ENST00000439028.2	5'UTR;5'UTR;5'UTR	S1PR5;S1PR5;S1PR5				Island	chr19:10624475-10625776	NM_030760;NM_001166215	5'UTR;5'UTR	S1PR5;S1PR5	0.136985	-0.197457	2.36073	-1.53647	-0.197457	Cancer Trained * Post down vs Cancer Trained * Pre	-0.0331848	Cancer Trained * Post down vs Cancer Trained * Pre	0.207222	0.151901	1.6765	1.2948	0.151901	Healthy Aged-matched Trained * Post up vs Healthy Aged-matched Trained * Pre	0.0247623	Healthy Aged-matched Trained * Post up vs Healthy Aged-matched Trained * Pre	0.660124	0.0606626	0.198056	0.445035	0.0606626	Cancer Untrained * Post up vs Cancer Untrained * Pre	0.0102022	Cancer Untrained * Post up vs Cancer Untrained * Pre	0.050337	0.28029	4.22827	2.05628	0.28029	Cancer Trained * Pre up vs Cancer Untrained * Pre	0.0475708	Cancer Trained * Pre up vs Cancer Untrained * Pre	0.00627939	0.367121	8.90236	2.98368	0.367121	Cancer Trained * Pre up vs Healthy Aged-matched Trained * Pre	0.0615423	Cancer Trained * Pre up vs Healthy Aged-matched Trained * Pre	0.864423	0.0221704	0.029761	0.172514	0.0221704	Cancer Trained * Post up vs Cancer Untrained * Post	0.00418375	Cancer Trained * Post up vs Cancer Untrained * Post	0.886377	0.017762	0.0208387	0.144356	0.017762	Cancer Trained * Post up vs Healthy Aged-matched Trained * Post	0.00359519	Cancer Trained * Post up vs Healthy Aged-matched Trained * Post	1.88244	0.388625	1.03224	1
12692	cg01931502	SDHC	0.13341	1		ENST00000342751.4;ENST00000342751.4;ENST00000515731.1;ENST00000515731.1;ENST00000432287	5'UTR;1stExon;1stExon;5'UTR;5'UTR;1stExon;TSS200;TSS200;5'UTR;1stExon	SDHC;SDHC;SDHC;SDHC;SDHC;SDHC;SDHC;SDHC;SDHC;SDHC		Promoter_Associated	1:161283618-161285053	Island	chr1:161284118-161284451	NM_001035511;NM_003001;NM_001035511;NM_001035512;NM_001035512;NM_001089593;NM_001035513	5'UTR;1stExon;1stExon;1stExon;5'UTR;TSS200;5'UTR;1stExon;5'UTR	SDHC;SDHC;SDHC;SDHC;SDHC;LOC642502;SDHC;SDHC;SDHC	0.0307632	-0.295667	5.24192	-2.28952	-0.295667	Cancer Trained * Post down vs Cancer Trained * Pre	-0.00580381	Cancer Trained * Post down vs Cancer Trained * Pre	0.550377	0.0713678	0.366497	0.60539	0.0713678	Healthy Aged-matched Trained * Post up vs Healthy Aged-matched Trained * Pre	0.00142531	Healthy Aged-matched Trained * Post up vs Healthy Aged-matched Trained * Pre	0.986602	-0.00232329	0.0002877	-0.0169617	-0.00232329	Cancer Untrained * Post down vs Cancer Untrained * Pre	5.73738e-05	Cancer Untrained * Post up vs Cancer Untrained * Pre	0.11288	0.225061	2.6998	1.64311	0.225061	Cancer Trained * Pre up vs Cancer Untrained * Pre	0.0045797	Cancer Trained * Pre up vs Cancer Untrained * Pre	0.00847703	0.353324	8.1662	2.85766	0.353324	Cancer Trained * Pre up vs Healthy Aged-matched Trained * Pre	0.00676075	Cancer Trained * Pre up vs Healthy Aged-matched Trained * Pre	0.60164	-0.0682827	0.27958	-0.528753	-0.0682827	Cancer Trained * Post down vs Cancer Untrained * Post	-0.00128148	Cancer Trained * Post down vs Cancer Untrained * Post	0.912589	-0.0137106	0.0122966	-0.11089	-0.0137106	Cancer Trained * Post down vs Healthy Aged-matched Trained * Post	-0.000468358	Cancer Trained * Post down vs Healthy Aged-matched Trained * Post	1.88231	0.392388	1.04231	1
363731	cg05236967		0.133527	11		ENST00000525350.1	3'UTR	ZBED5									0.0899298	0.160665	3.11212	1.76412	0.160665	Cancer Trained * Post up vs Cancer Trained * Pre	0.00616223	Cancer Trained * Post up vs Cancer Trained * Pre	0.237435	-0.100633	1.46514	-1.21043	-0.100633	Healthy Aged-matched Trained * Post down vs Healthy Aged-matched Trained * Pre	-0.00330113	Healthy Aged-matched Trained * Post down vs Healthy Aged-matched Trained * Pre	0.904993	0.0116471	0.0145377	0.120573	0.0116471	Cancer Untrained * Post up vs Cancer Untrained * Pre	0.000282449	Cancer Untrained * Post up vs Cancer Untrained * Pre	0.480359	-0.0692069	0.513288	-0.716441	-0.0692069	Cancer Trained * Pre down vs Cancer Untrained * Pre	-0.00275289	Cancer Trained * Pre down vs Cancer Untrained * Pre	0.00951154	-0.244916	7.88928	-2.80879	-0.244916	Cancer Trained * Pre down vs Healthy Aged-matched Trained * Pre	-0.0090025	Cancer Trained * Pre down vs Healthy Aged-matched Trained * Pre	0.389193	0.0798107	0.767958	0.876332	0.0798107	Cancer Trained * Post up vs Cancer Untrained * Post	0.00312688	Cancer Trained * Post up vs Cancer Untrained * Post	0.852492	0.0163819	0.0352967	0.187874	0.0163819	Cancer Trained * Post up vs Healthy Aged-matched Trained * Post	0.000460859	Cancer Trained * Post up vs Healthy Aged-matched Trained * Post	1.88167	0.195091	0.5184	1
790825	cg21023126	FBXO7	0.133534	22		ENST00000266087.7;ENST00000425028.1;ENST00000492535.1;ENST00000452138.1;ENST00000397426	TSS1500;TSS1500;TSS1500;TSS1500;TSS1500;TSS1500	FBXO7;FBXO7;FBXO7;FBXO7;FBXO7;FBXO7		Promoter_Associated	22:32869285-32871235	N_Shore	chr22:32870550-32871364	NM_001033024;NM_012179	TSS1500;TSS1500	FBXO7;FBXO7	0.270252	0.253317	1.27117	1.12746	0.253317	Cancer Trained * Post up vs Cancer Trained * Pre	0.040638	Cancer Trained * Post up vs Cancer Trained * Pre	0.346071	-0.196973	0.922292	-0.96036	-0.196973	Healthy Aged-matched Trained * Post down vs Healthy Aged-matched Trained * Pre	-0.0328489	Healthy Aged-matched Trained * Post down vs Healthy Aged-matched Trained * Pre	0.975074	0.00752086	0.000995999	0.0315595	0.00752086	Cancer Untrained * Post up vs Cancer Untrained * Pre	0.00169276	Cancer Untrained * Post up vs Cancer Untrained * Pre	0.136917	-0.366218	2.36158	-1.53674	-0.366218	Cancer Trained * Pre down vs Cancer Untrained * Pre	-0.0587328	Cancer Trained * Pre down vs Cancer Untrained * Pre	0.00692491	-0.633034	8.66001	-2.94279	-0.633034	Cancer Trained * Pre down vs Healthy Aged-matched Trained * Pre	-0.104325	Cancer Trained * Pre down vs Healthy Aged-matched Trained * Pre	0.596714	-0.120422	0.287268	-0.535974	-0.120422	Cancer Trained * Post down vs Cancer Untrained * Post	-0.0197875	Cancer Trained * Post down vs Cancer Untrained * Post	0.403651	-0.182744	0.721693	-0.849525	-0.182744	Cancer Trained * Post down vs Healthy Aged-matched Trained * Post	-0.0308377	Cancer Trained * Post down vs Healthy Aged-matched Trained * Post	1.88163	1.18732	3.15503	1
140204	cg12041340		0.133795	6						Promoter_Associated	6:27125231-27126725						0.140781	-0.216934	2.31377	-1.52111	-0.216934	Cancer Trained * Post down vs Cancer Trained * Pre	-0.00467204	Cancer Trained * Post down vs Cancer Trained * Pre	0.0558196	0.261129	4.02304	2.00575	0.261129	Healthy Aged-matched Trained * Post up vs Healthy Aged-matched Trained * Pre	0.00543841	Healthy Aged-matched Trained * Post up vs Healthy Aged-matched Trained * Pre	0.764394	0.0458344	0.0918112	0.303004	0.0458344	Cancer Untrained * Post up vs Cancer Untrained * Pre	0.00055038	Cancer Untrained * Post up vs Cancer Untrained * Pre	0.0739393	0.282136	3.4788	1.86515	0.282136	Cancer Trained * Pre up vs Cancer Untrained * Pre	0.00582623	Cancer Trained * Pre up vs Cancer Untrained * Pre	0.00861586	0.389258	8.12694	2.85078	0.389258	Cancer Trained * Pre up vs Healthy Aged-matched Trained * Pre	0.00794297	Cancer Trained * Pre up vs Healthy Aged-matched Trained * Pre	0.893067	0.0193673	0.0184418	0.135801	0.0193673	Cancer Trained * Post up vs Cancer Untrained * Post	0.000603809	Cancer Trained * Post up vs Cancer Untrained * Post	0.521382	-0.0888052	0.422989	-0.650376	-0.0888052	Cancer Trained * Post down vs Healthy Aged-matched Trained * Post	-0.00216748	Cancer Trained * Post down vs Healthy Aged-matched Trained * Post	1.88021	0.478027	1.27121	1
90065	cg25946216	C14orf43	0.133947	14		ENST00000556194.1;ENST00000394071.2;ENST00000394071.2;ENST00000486739.1	TSS1500;1stExon;5'UTR;3'UTR	RP5-1021I20.1;C14orf43;C14orf43;C14orf43		Promoter_Associated	14:74253388-74255191	Island	chr14:74253387-74254188	NM_001043318;NM_001043318	1stExon;5'UTR	C14orf43;C14orf43	0.219755	-0.200678	1.5844	-1.25873	-0.200678	Cancer Trained * Post down vs Cancer Trained * Pre	-0.00283582	Cancer Trained * Post down vs Cancer Trained * Pre	0.176281	0.202541	1.93676	1.39167	0.202541	Healthy Aged-matched Trained * Post up vs Healthy Aged-matched Trained * Pre	0.00240101	Healthy Aged-matched Trained * Post up vs Healthy Aged-matched Trained * Pre	0.805236	0.042141	0.0621047	0.249208	0.042141	Cancer Untrained * Post up vs Cancer Untrained * Pre	0.000657237	Cancer Untrained * Post up vs Cancer Untrained * Pre	0.0506997	0.347125	4.21393	2.05279	0.347125	Cancer Trained * Pre up vs Cancer Untrained * Pre	0.00445054	Cancer Trained * Pre up vs Cancer Untrained * Pre	0.00775545	0.441929	8.38226	2.89521	0.441929	Cancer Trained * Pre up vs Healthy Aged-matched Trained * Pre	0.00536882	Cancer Trained * Pre up vs Healthy Aged-matched Trained * Pre	0.518923	0.104307	0.428046	0.654252	0.104307	Cancer Trained * Post up vs Cancer Untrained * Post	0.000957487	Cancer Trained * Post up vs Cancer Untrained * Post	0.801878	0.03871	0.0643136	0.253601	0.03871	Cancer Trained * Post up vs Healthy Aged-matched Trained * Post	0.000131992	Cancer Trained * Post up vs Healthy Aged-matched Trained * Post	1.87939	0.597116	1.58859	1
564803	cg20717059	FAM167A	0.134061	8		ENST00000528111.1;ENST00000284486.4;ENST00000527445.1;ENST00000531804.1	TSS1500;TSS1500;3'UTR;5'UTR	FAM167A;FAM167A;FAM167A;FAM167A		Unclassified	8:11323841-11326293	S_Shore	chr8:11323779-11324697	NM_053279	TSS1500	FAM167A	0.423691	-0.165956	0.661554	-0.81336	-0.165956	Cancer Trained * Post down vs Cancer Trained * Pre	-0.00629471	Cancer Trained * Post down vs Cancer Trained * Pre	0.0624835	0.363195	3.80225	1.94993	0.363195	Healthy Aged-matched Trained * Post up vs Healthy Aged-matched Trained * Pre	0.0113124	Healthy Aged-matched Trained * Post up vs Healthy Aged-matched Trained * Pre	0.473757	-0.157413	0.529066	-0.727369	-0.157413	Cancer Untrained * Post down vs Cancer Untrained * Pre	-0.00599542	Cancer Untrained * Post down vs Cancer Untrained * Pre	0.696381	0.0854279	0.155821	0.394742	0.0854279	Cancer Trained * Pre up vs Cancer Untrained * Pre	0.00329719	Cancer Trained * Pre up vs Cancer Untrained * Pre	0.00981803	0.546059	7.81355	2.79527	0.546059	Cancer Trained * Pre up vs Healthy Aged-matched Trained * Pre	0.0179072	Cancer Trained * Pre up vs Healthy Aged-matched Trained * Pre	0.709488	0.0768852	0.141993	0.376819	0.0768852	Cancer Trained * Post up vs Cancer Untrained * Post	0.00299789	Cancer Trained * Post up vs Cancer Untrained * Post	0.931714	0.0169087	0.00749183	0.0865554	0.0169087	Cancer Trained * Post up vs Healthy Aged-matched Trained * Post	0.000300073	Cancer Trained * Post up vs Healthy Aged-matched Trained * Post	1.87877	0.977695	2.60196	1
29367	cg09287423		0.134106	9		ENST00000321231.8	TSS200	RP11-366I21.1									0.344793	-0.353892	0.927282	-0.962955	-0.353892	Cancer Trained * Post down vs Cancer Trained * Pre	-0.0456464	Cancer Trained * Post down vs Cancer Trained * Pre	0.424847	0.272181	0.658217	0.811305	0.272181	Healthy Aged-matched Trained * Post up vs Healthy Aged-matched Trained * Pre	0.0481933	Healthy Aged-matched Trained * Post up vs Healthy Aged-matched Trained * Pre	0.936133	-0.0315507	0.00655144	-0.080941	-0.0315507	Cancer Untrained * Post down vs Cancer Untrained * Pre	-0.00239071	Cancer Untrained * Post down vs Cancer Untrained * Pre	0.355011	0.367343	0.888102	0.942391	0.367343	Cancer Trained * Pre up vs Cancer Untrained * Pre	0.050434	Cancer Trained * Pre up vs Cancer Untrained * Pre	0.00964454	0.98622	7.85609	2.80287	0.98622	Cancer Trained * Pre up vs Healthy Aged-matched Trained * Pre	0.150311	Cancer Trained * Pre up vs Healthy Aged-matched Trained * Pre	0.903519	0.0450023	0.0149948	0.122453	0.0450023	Cancer Trained * Post up vs Cancer Untrained * Post	0.00717826	Cancer Trained * Post up vs Cancer Untrained * Post	0.315851	0.360146	1.04765	1.02355	0.360146	Cancer Trained * Post up vs Healthy Aged-matched Trained * Post	0.0564718	Cancer Trained * Post up vs Healthy Aged-matched Trained * Post	1.87852	3.17144	8.4413	1
784048	cg00350909		0.134304	4													0.0967482	0.233098	2.97794	1.72567	0.233098	Cancer Trained * Post up vs Cancer Trained * Pre	0.0121414	Cancer Trained * Post up vs Cancer Trained * Pre	0.556348	-0.0735263	0.355553	-0.596283	-0.0735263	Healthy Aged-matched Trained * Post down vs Healthy Aged-matched Trained * Pre	-0.00480009	Healthy Aged-matched Trained * Post down vs Healthy Aged-matched Trained * Pre	0.576203	-0.0811419	0.320756	-0.566354	-0.0811419	Cancer Untrained * Post down vs Cancer Untrained * Pre	-0.00439584	Cancer Untrained * Post down vs Cancer Untrained * Pre	0.0601049	-0.282133	3.87786	-1.96923	-0.282133	Cancer Trained * Pre down vs Cancer Untrained * Pre	-0.0157375	Cancer Trained * Pre down vs Cancer Untrained * Pre	0.00806863	-0.372268	8.28588	-2.87852	-0.372268	Cancer Trained * Pre down vs Healthy Aged-matched Trained * Pre	-0.0201731	Cancer Trained * Pre down vs Healthy Aged-matched Trained * Pre	0.814053	0.0321074	0.0565001	0.237698	0.0321074	Cancer Trained * Post up vs Cancer Untrained * Post	0.000799727	Cancer Trained * Post up vs Cancer Untrained * Post	0.616195	-0.0656438	0.25764	-0.507583	-0.0656438	Cancer Trained * Post down vs Healthy Aged-matched Trained * Post	-0.0032316	Cancer Trained * Post down vs Healthy Aged-matched Trained * Post	1.87745	0.428195	1.14036	1
429797	cg26073427	PFN2	0.134637	3		ENST00000481275.1;ENST00000481767.1;ENST00000475518.1;ENST00000498169.1;ENST00000468323	TSS1500;TSS1500;TSS1500;TSS1500;TSS1500;TSS1500;TSS1500;TSS1500;TSS1500;TSS1500;TSS1500	PFN2;PFN2;PFN2;PFN2;PFN2;PFN2;PFN2;PFN2;PFN2;PFN2;PFN2;PFN2;PFN2;PFN2;PFN2				Island	chr3:149687877-149689537	NM_002628;NM_053024	TSS1500;TSS1500	PFN2;PFN2	0.237821	-0.138649	1.46266	-1.2094	-0.138649	Cancer Trained * Post down vs Cancer Trained * Pre	-0.00387625	Cancer Trained * Post down vs Cancer Trained * Pre	0.159347	0.151802	2.104	1.45052	0.151802	Healthy Aged-matched Trained * Post up vs Healthy Aged-matched Trained * Pre	0.00385652	Healthy Aged-matched Trained * Post up vs Healthy Aged-matched Trained * Pre	0.890102	-0.0169737	0.0194854	-0.13959	-0.0169737	Cancer Untrained * Post down vs Cancer Untrained * Pre	-0.000521596	Cancer Untrained * Post down vs Cancer Untrained * Pre	0.101114	0.206988	2.89765	1.70225	0.206988	Cancer Trained * Pre up vs Cancer Untrained * Pre	0.00593256	Cancer Trained * Pre up vs Cancer Untrained * Pre	0.00675066	0.324177	8.72291	2.95346	0.324177	Cancer Trained * Pre up vs Healthy Aged-matched Trained * Pre	0.00878005	Cancer Trained * Pre up vs Healthy Aged-matched Trained * Pre	0.463718	0.0853123	0.553773	0.744159	0.0853123	Cancer Trained * Post up vs Cancer Untrained * Post	0.00257791	Cancer Trained * Post up vs Cancer Untrained * Post	0.761188	0.0337257	0.0944103	0.307263	0.0337257	Cancer Trained * Post up vs Healthy Aged-matched Trained * Post	0.00104729	Cancer Trained * Post up vs Healthy Aged-matched Trained * Post	1.87565	0.308144	0.821431	1
386755	cg27494585	LRRC75A	0.134821	17								N_Shore	chr17:16394833-16395843	NM_001113567;NM_207387	Body;Body	LRRC75A;LRRC75A	0.124149	0.256966	2.53167	1.59112	0.256966	Cancer Trained * Post up vs Cancer Trained * Pre	0.0166913	Cancer Trained * Post up vs Cancer Trained * Pre	0.523583	-0.0953737	0.418499	-0.646915	-0.0953737	Healthy Aged-matched Trained * Post down vs Healthy Aged-matched Trained * Pre	-0.00528704	Healthy Aged-matched Trained * Post down vs Healthy Aged-matched Trained * Pre	0.836386	0.0357469	0.0435492	0.208684	0.0357469	Cancer Untrained * Post up vs Cancer Untrained * Pre	0.00192277	Cancer Untrained * Post up vs Cancer Untrained * Pre	0.258425	-0.198097	1.3374	-1.15646	-0.198097	Cancer Trained * Pre down vs Cancer Untrained * Pre	-0.0127067	Cancer Trained * Pre down vs Cancer Untrained * Pre	0.00804571	-0.445275	8.2928	-2.87972	-0.445275	Cancer Trained * Pre down vs Healthy Aged-matched Trained * Pre	-0.0264184	Cancer Trained * Pre down vs Healthy Aged-matched Trained * Pre	0.887305	0.0231217	0.0204973	0.143169	0.0231217	Cancer Trained * Post up vs Cancer Untrained * Post	0.00206181	Cancer Trained * Post up vs Cancer Untrained * Post	0.553224	-0.0929355	0.361249	-0.60104	-0.0929355	Cancer Trained * Post down vs Healthy Aged-matched Trained * Post	-0.00444008	Cancer Trained * Post down vs Healthy Aged-matched Trained * Post	1.87466	0.611191	1.63014	1
328776	cg15927451		0.135677	6								N_Shore	chr6:25732692-25732957				0.331711	0.104637	0.979889	0.989894	0.104637	Cancer Trained * Post up vs Cancer Trained * Pre	0.00428715	Cancer Trained * Post up vs Cancer Trained * Pre	0.0543405	-0.194817	4.07609	-2.01893	-0.194817	Healthy Aged-matched Trained * Post down vs Healthy Aged-matched Trained * Pre	-0.00764773	Healthy Aged-matched Trained * Post down vs Healthy Aged-matched Trained * Pre	0.673987	0.0477255	0.181199	0.425674	0.0477255	Cancer Untrained * Post up vs Cancer Untrained * Pre	0.00207484	Cancer Untrained * Post up vs Cancer Untrained * Pre	0.620597	-0.0561961	0.251227	-0.501226	-0.0561961	Cancer Trained * Pre down vs Cancer Untrained * Pre	-0.00179535	Cancer Trained * Pre down vs Cancer Untrained * Pre	0.00898621	-0.286708	8.02553	-2.83294	-0.286708	Cancer Trained * Pre down vs Healthy Aged-matched Trained * Pre	-0.0110739	Cancer Trained * Pre down vs Healthy Aged-matched Trained * Pre	0.994654	0.000715351	4.57979e-05	0.00676741	0.000715351	Cancer Trained * Post up vs Cancer Untrained * Post	0.000416958	Cancer Trained * Post up vs Cancer Untrained * Post	0.900779	0.0127468	0.0158635	0.12595	0.0127468	Cancer Trained * Post up vs Healthy Aged-matched Trained * Post	0.000861013	Cancer Trained * Post up vs Healthy Aged-matched Trained * Post	1.87006	0.261191	0.69835	1
209130	cg10061945	HCG27	0.135838	6		ENST00000383331.4;ENST00000424675.1	TSS1500;TSS1500	HCG27;HCG27		Promoter_Associated	6:31164733-31166136	N_Shore	chr6:31165412-31165923	NR_026791	TSS1500	HCG27	0.0617616	-0.432611	3.82485	-1.95572	-0.432611	Cancer Trained * Post down vs Cancer Trained * Pre	-0.0250177	Cancer Trained * Post down vs Cancer Trained * Pre	0.266867	0.229325	1.28974	1.13567	0.229325	Healthy Aged-matched Trained * Post up vs Healthy Aged-matched Trained * Pre	0.0156184	Healthy Aged-matched Trained * Post up vs Healthy Aged-matched Trained * Pre	0.982142	0.0053043	0.00051112	0.022608	0.0053043	Cancer Untrained * Post up vs Cancer Untrained * Pre	0.00117924	Cancer Untrained * Post up vs Cancer Untrained * Pre	0.122459	0.37508	2.55572	1.59866	0.37508	Cancer Trained * Pre up vs Cancer Untrained * Pre	0.022276	Cancer Trained * Pre up vs Cancer Untrained * Pre	0.00581162	0.638725	9.09567	3.0159	0.638725	Cancer Trained * Pre up vs Healthy Aged-matched Trained * Pre	0.0362579	Cancer Trained * Pre up vs Healthy Aged-matched Trained * Pre	0.778702	-0.0628353	0.0806913	-0.284062	-0.0628353	Cancer Trained * Post down vs Cancer Untrained * Post	-0.00392094	Cancer Trained * Post down vs Cancer Untrained * Post	0.913604	-0.023211	0.0120114	-0.109597	-0.023211	Cancer Trained * Post down vs Healthy Aged-matched Trained * Post	-0.00437816	Cancer Trained * Post down vs Healthy Aged-matched Trained * Post	1.86919	1.14326	3.05817	1
296477	cg11730719	FAM163A	0.135883	1		ENST00000341785.4	3'UTR	FAM163A		Promoter_Associated	1:179783480-179785023			NM_173509	3'UTR	FAM163A	0.257921	-0.142275	1.34031	-1.15772	-0.142275	Cancer Trained * Post down vs Cancer Trained * Pre	-0.00371767	Cancer Trained * Post down vs Cancer Trained * Pre	0.0394813	0.243753	4.72094	2.17277	0.243753	Healthy Aged-matched Trained * Post up vs Healthy Aged-matched Trained * Pre	0.00573652	Healthy Aged-matched Trained * Post up vs Healthy Aged-matched Trained * Pre	0.60681	0.0679378	0.271655	0.521205	0.0679378	Cancer Untrained * Post up vs Cancer Untrained * Pre	0.00146103	Cancer Untrained * Post up vs Cancer Untrained * Pre	0.215299	0.16572	1.61638	1.27137	0.16572	Cancer Trained * Pre up vs Cancer Untrained * Pre	0.00427874	Cancer Trained * Pre up vs Cancer Untrained * Pre	0.00858331	0.335614	8.13608	2.85238	0.335614	Cancer Trained * Pre up vs Healthy Aged-matched Trained * Pre	0.00816849	Cancer Trained * Pre up vs Healthy Aged-matched Trained * Pre	0.720358	-0.0444932	0.13108	-0.362049	-0.0444932	Cancer Trained * Post down vs Cancer Untrained * Post	-0.000899972	Cancer Trained * Post down vs Cancer Untrained * Post	0.671977	-0.0504143	0.183588	-0.428471	-0.0504143	Cancer Trained * Post down vs Healthy Aged-matched Trained * Post	-0.0012857	Cancer Trained * Post down vs Healthy Aged-matched Trained * Post	1.86895	0.352826	0.943913	1
34012	cg05058121	EARS2	0.136176	16		ENST00000564461.1;ENST00000569919.1;ENST00000563232.1;ENST00000563459.1;ENST00000562581	TSS1500;TSS1500;TSS1500;TSS1500;TSS1500;TSS1500;TSS1500;TSS1500;5'UTR;5'UTR;TSS200;5'UT	EARS2;UBFD1;EARS2;EARS2;EARS2;EARS2;EARS2;EARS2;UBFD1;UBFD1;EARS2;UBFD1;UBFD1;UBFD1		Promoter_Associated	16:23568150-23569847	Island	chr16:23568398-23569488	NM_001083614;NR_003501;NM_019116	TSS1500;TSS1500;Body	EARS2;EARS2;UBFD1	0.0805646	-0.225202	3.3168	-1.82121	-0.225202	Cancer Trained * Post down vs Cancer Trained * Pre	-0.00377199	Cancer Trained * Post down vs Cancer Trained * Pre	0.347328	0.108119	0.91741	0.957815	0.108119	Healthy Aged-matched Trained * Post up vs Healthy Aged-matched Trained * Pre	0.00127796	Healthy Aged-matched Trained * Post up vs Healthy Aged-matched Trained * Pre	0.957771	-0.00701482	0.0028606	-0.0534846	-0.00701482	Cancer Untrained * Post down vs Cancer Untrained * Pre	-5.77869e-05	Cancer Untrained * Post down vs Cancer Untrained * Pre	0.344541	0.126364	0.928267	0.963466	0.126364	Cancer Trained * Pre up vs Cancer Untrained * Pre	0.00229929	Cancer Trained * Pre up vs Cancer Untrained * Pre	0.00866585	0.337216	8.11298	2.84833	0.337216	Cancer Trained * Pre up vs Healthy Aged-matched Trained * Pre	0.00511998	Cancer Trained * Pre up vs Healthy Aged-matched Trained * Pre	0.464664	-0.0918223	0.551408	-0.742568	-0.0918223	Cancer Trained * Post down vs Cancer Untrained * Post	-0.00141492	Cancer Trained * Post down vs Cancer Untrained * Post	0.974017	0.0038949	0.00108232	0.0328987	0.0038949	Cancer Trained * Post up vs Healthy Aged-matched Trained * Post	7.00277e-05	Cancer Trained * Post up vs Healthy Aged-matched Trained * Post	1.86739	0.356918	0.955661	1
722251	cg06782204		0.136204	12													0.20405	-0.111336	1.7009	-1.30419	-0.111336	Cancer Trained * Post down vs Cancer Trained * Pre	-0.019254	Cancer Trained * Post down vs Cancer Trained * Pre	0.118374	0.126032	2.6155	1.61725	0.126032	Healthy Aged-matched Trained * Post up vs Healthy Aged-matched Trained * Pre	0.021656	Healthy Aged-matched Trained * Post up vs Healthy Aged-matched Trained * Pre	0.556569	-0.0539607	0.355152	-0.595946	-0.0539607	Cancer Untrained * Post down vs Cancer Untrained * Pre	-0.00928565	Cancer Untrained * Post down vs Cancer Untrained * Pre	0.239551	0.109093	1.45161	1.20483	0.109093	Cancer Trained * Pre up vs Cancer Untrained * Pre	0.0188544	Cancer Trained * Pre up vs Cancer Untrained * Pre	0.00657373	0.242304	8.78863	2.96456	0.242304	Cancer Trained * Pre up vs Healthy Aged-matched Trained * Pre	0.0416986	Cancer Trained * Pre up vs Healthy Aged-matched Trained * Pre	0.550093	0.0517178	0.367022	0.605823	0.0517178	Cancer Trained * Post up vs Cancer Untrained * Post	0.00888598	Cancer Trained * Post up vs Cancer Untrained * Post	0.952322	0.00493624	0.00364748	0.0603944	0.00493624	Cancer Trained * Post up vs Healthy Aged-matched Trained * Post	0.000788615	Cancer Trained * Post up vs Healthy Aged-matched Trained * Post	1.86724	0.170098	0.455479	1
88160	cg09007161	FANCF	0.136324	11		ENST00000327470.3;ENST00000528582.1	TSS1500;5'UTR	FANCF;GAS2		Promoter_Associated	11:22646166-22647866	S_Shore	chr11:22646706-22647441	NM_022725	TSS1500	FANCF	0.264453	-0.18224	1.30317	-1.14156	-0.18224	Cancer Trained * Post down vs Cancer Trained * Pre	-0.00435308	Cancer Trained * Post down vs Cancer Trained * Pre	0.154421	0.214017	2.15669	1.46857	0.214017	Healthy Aged-matched Trained * Post up vs Healthy Aged-matched Trained * Pre	0.00423453	Healthy Aged-matched Trained * Post up vs Healthy Aged-matched Trained * Pre	0.730238	-0.0590426	0.121588	-0.348695	-0.0590426	Cancer Untrained * Post down vs Cancer Untrained * Pre	-0.00116912	Cancer Untrained * Post down vs Cancer Untrained * Pre	0.654988	0.0765772	0.20453	0.45225	0.0765772	Cancer Trained * Pre up vs Cancer Untrained * Pre	0.00206754	Cancer Trained * Pre up vs Cancer Untrained * Pre	0.00948214	0.429509	7.89668	2.8101	0.429509	Cancer Trained * Pre up vs Healthy Aged-matched Trained * Pre	0.00867029	Cancer Trained * Pre up vs Healthy Aged-matched Trained * Pre	0.772672	-0.0466203	0.0852827	-0.292032	-0.0466203	Cancer Trained * Post down vs Cancer Untrained * Post	-0.00111642	Cancer Trained * Post down vs Cancer Untrained * Post	0.829541	0.0332523	0.0473308	0.217556	0.0332523	Cancer Trained * Post up vs Healthy Aged-matched Trained * Post	8.26713e-05	Cancer Trained * Post up vs Healthy Aged-matched Trained * Post	1.8666	0.594634	1.59283	1
5507	cg05932637	KIAA0895	0.136634	7		ENST00000415803.2;ENST00000415803.2;ENST00000338533.5;ENST00000440378.1;ENST00000431396	1stExon;5'UTR;TSS200;1stExon;1stExon;1stExon;5'UTR;5'UTR;3'UTR;3'UTR;3'UTR;5'UTR;5'UTR;	KIAA0895;KIAA0895;KIAA0895;KIAA0895;KIAA0895;KIAA0895;KIAA0895;KIAA0895;KIAA0895;KIAA08		Promoter_Associated	7:36405700-36407361	Island	chr7:36406370-36407017	NM_001199707;NM_001199707;NM_001199706;NM_015314;NM_001199706;NM_015314;NM_001100425;NM	1stExon;5'UTR;1stExon;1stExon;5'UTR;5'UTR;Body;5'UTR;5'UTR	KIAA0895;KIAA0895;KIAA0895;KIAA0895;KIAA0895;KIAA0895;KIAA0895;KIAA0895;KIAA0895	0.0450065	-0.240753	4.45348	-2.11033	-0.240753	Cancer Trained * Post down vs Cancer Trained * Pre	-0.00375856	Cancer Trained * Post down vs Cancer Trained * Pre	0.394733	0.0901868	0.749933	0.865987	0.0901868	Healthy Aged-matched Trained * Post up vs Healthy Aged-matched Trained * Pre	0.00115203	Healthy Aged-matched Trained * Post up vs Healthy Aged-matched Trained * Pre	0.915653	0.0129458	0.0114462	0.106987	0.0129458	Cancer Untrained * Post up vs Cancer Untrained * Pre	0.000232937	Cancer Untrained * Post up vs Cancer Untrained * Pre	0.215856	0.153648	1.61234	1.26978	0.153648	Cancer Trained * Pre up vs Cancer Untrained * Pre	0.00244161	Cancer Trained * Pre up vs Cancer Untrained * Pre	0.00868142	0.31103	8.10865	2.84757	0.31103	Cancer Trained * Pre up vs Healthy Aged-matched Trained * Pre	0.00454008	Cancer Trained * Pre up vs Healthy Aged-matched Trained * Pre	0.388836	-0.100051	0.769129	-0.877	-0.100051	Cancer Trained * Post down vs Cancer Untrained * Post	-0.00154988	Cancer Trained * Post down vs Cancer Untrained * Post	0.856831	-0.0199101	0.033227	-0.182283	-0.0199101	Cancer Trained * Post down vs Healthy Aged-matched Trained * Post	-0.000370512	Cancer Trained * Post down vs Healthy Aged-matched Trained * Post	1.86495	0.303405	0.81344	1
537879	cg09834503		0.137219	14						Unclassified_Cell_type_specific	14:31679546-31679618	S_Shelf	chr14:31676011-31677446				0.0607997	0.125294	3.85543	1.96352	0.125294	Cancer Trained * Post up vs Cancer Trained * Pre	0.00653584	Cancer Trained * Post up vs Cancer Trained * Pre	0.473252	-0.042419	0.530288	-0.728209	-0.042419	Healthy Aged-matched Trained * Post down vs Healthy Aged-matched Trained * Pre	-0.00195248	Healthy Aged-matched Trained * Post down vs Healthy Aged-matched Trained * Pre	0.560348	0.0399464	0.348347	0.590209	0.0399464	Cancer Untrained * Post up vs Cancer Untrained * Pre	0.00198456	Cancer Untrained * Post up vs Cancer Untrained * Pre	0.299786	-0.0716656	1.12119	-1.05886	-0.0716656	Cancer Trained * Pre down vs Cancer Untrained * Pre	-0.00379603	Cancer Trained * Pre down vs Cancer Untrained * Pre	0.00861407	-0.174172	8.12744	-2.85087	-0.174172	Cancer Trained * Pre down vs Healthy Aged-matched Trained * Pre	-0.00885721	Cancer Trained * Pre down vs Healthy Aged-matched Trained * Pre	0.831959	0.0136823	0.0459758	0.21442	0.0136823	Cancer Trained * Post up vs Cancer Untrained * Post	0.00075525	Cancer Trained * Post up vs Cancer Untrained * Post	0.916654	-0.00645846	0.0111752	-0.105713	-0.00645846	Cancer Trained * Post down vs Healthy Aged-matched Trained * Post	-0.000368887	Cancer Trained * Post down vs Healthy Aged-matched Trained * Post	1.86184	0.094764	0.25449	1
496856	cg12199100	FAM71E1	0.137525	19		ENST00000270620.4;ENST00000334976.5;ENST00000376920.3	1stExon;TSS200;TSS200	FAM71E1;C19orf63;C19orf63		Promoter_Associated	19:50978929-50980300	Island	chr19:50979429-50980208	NM_138411;NM_175063;NM_206538	1stExon;TSS200;TSS200	FAM71E1;C19orf63;C19orf63	0.0765622	-0.294228	3.41275	-1.84736	-0.294228	Cancer Trained * Post down vs Cancer Trained * Pre	-0.00678372	Cancer Trained * Post down vs Cancer Trained * Pre	0.491711	0.101462	0.486996	0.697851	0.101462	Healthy Aged-matched Trained * Post up vs Healthy Aged-matched Trained * Pre	0.00187773	Healthy Aged-matched Trained * Post up vs Healthy Aged-matched Trained * Pre	0.865994	0.0288016	0.0290682	0.170494	0.0288016	Cancer Untrained * Post up vs Cancer Untrained * Pre	0.00099809	Cancer Untrained * Post up vs Cancer Untrained * Pre	0.182011	0.231904	1.88452	1.37278	0.231904	Cancer Trained * Pre up vs Cancer Untrained * Pre	0.00569221	Cancer Trained * Pre up vs Cancer Untrained * Pre	0.00812983	0.438455	8.26753	2.87533	0.438455	Cancer Trained * Pre up vs Healthy Aged-matched Trained * Pre	0.00968159	Cancer Trained * Pre up vs Healthy Aged-matched Trained * Pre	0.572331	-0.0911255	0.327353	-0.572148	-0.0911255	Cancer Trained * Post down vs Cancer Untrained * Post	-0.0020896	Cancer Trained * Post down vs Cancer Untrained * Post	0.781441	0.0427652	0.0786514	0.280449	0.0427652	Cancer Trained * Post up vs Healthy Aged-matched Trained * Post	0.00102014	Cancer Trained * Post up vs Healthy Aged-matched Trained * Post	1.86022	0.589845	1.58541	1
59515	cg00347546	FAM190B	0.137761	10		ENST00000372088.2;ENST00000359979.4	TSS1500;TSS200	FAM190B;FAM190B		Promoter_Associated	10:86087752-86089475	N_Shore	chr10:86088395-86088791	NM_018999	TSS200	FAM190B	0.0578232	-0.174103	3.95365	-1.98838	-0.174103	Cancer Trained * Post down vs Cancer Trained * Pre	-0.00375436	Cancer Trained * Post down vs Cancer Trained * Pre	0.186809	0.108492	1.8423	1.35731	0.108492	Healthy Aged-matched Trained * Post up vs Healthy Aged-matched Trained * Pre	0.00210486	Healthy Aged-matched Trained * Post up vs Healthy Aged-matched Trained * Pre	0.600317	-0.0492861	0.281632	-0.53069	-0.0492861	Cancer Untrained * Post down vs Cancer Untrained * Pre	-0.00101443	Cancer Untrained * Post down vs Cancer Untrained * Pre	0.48798	0.0653754	0.495523	0.703934	0.0653754	Cancer Trained * Pre up vs Cancer Untrained * Pre	0.00154872	Cancer Trained * Pre up vs Cancer Untrained * Pre	0.00951578	0.235452	7.88821	2.8086	0.235452	Cancer Trained * Pre up vs Healthy Aged-matched Trained * Pre	0.00487266	Cancer Trained * Pre up vs Healthy Aged-matched Trained * Pre	0.503462	-0.0594413	0.460854	-0.678862	-0.0594413	Cancer Trained * Post down vs Cancer Untrained * Post	-0.00119121	Cancer Trained * Post down vs Cancer Untrained * Post	0.578888	-0.0471429	0.316233	-0.562346	-0.0471429	Cancer Trained * Post down vs Healthy Aged-matched Trained * Post	-0.000986555	Cancer Trained * Post down vs Healthy Aged-matched Trained * Post	1.85898	0.178155	0.479174	1
452420	cg09800700	USP3	0.137842	15		ENST00000538686.2;ENST00000560350.1;ENST00000559357.1;ENST00000560067.1;ENST00000558925	3'UTR;3'UTR;3'UTR;3'UTR;5'UTR;5'UTR;5'UTR;3'UTR;3'UTR;3'UTR	USP3;RP11-265M18.2;RP11-265M18.2;RP11-265M18.2;USP3;USP3;USP3;USP3;USP3;USP3						NR_046341;NR_046342;NM_001256702;NM_006537	Body;Body;Body;Body	USP3;USP3;USP3;USP3	0.0809003	0.207113	3.309	1.81907	0.207113	Cancer Trained * Post up vs Cancer Trained * Pre	0.0115864	Cancer Trained * Post up vs Cancer Trained * Pre	0.600316	-0.0551581	0.281633	-0.530691	-0.0551581	Healthy Aged-matched Trained * Post down vs Healthy Aged-matched Trained * Pre	-0.00202453	Healthy Aged-matched Trained * Post down vs Healthy Aged-matched Trained * Pre	0.838611	0.0248535	0.0423551	0.205803	0.0248535	Cancer Untrained * Post up vs Cancer Untrained * Pre	0.0013974	Cancer Untrained * Post up vs Cancer Untrained * Pre	0.155156	-0.17702	2.14871	-1.46585	-0.17702	Cancer Trained * Pre down vs Cancer Untrained * Pre	-0.00976237	Cancer Trained * Pre down vs Cancer Untrained * Pre	0.0080284	-0.314016	8.29803	-2.88063	-0.314016	Cancer Trained * Pre down vs Healthy Aged-matched Trained * Pre	-0.0161116	Cancer Trained * Pre down vs Healthy Aged-matched Trained * Pre	0.963667	0.00523872	0.00211707	0.0460116	0.00523872	Cancer Trained * Post up vs Cancer Untrained * Post	0.000426626	Cancer Trained * Post up vs Cancer Untrained * Post	0.639132	-0.0517451	0.225326	-0.474685	-0.0517451	Cancer Trained * Post down vs Healthy Aged-matched Trained * Post	-0.00250067	Cancer Trained * Post down vs Healthy Aged-matched Trained * Post	1.85855	0.301163	0.810208	1
356144	cg12051980		0.138023	14	RDMR	ENST00000555107.1	3'UTR	RP11-964E11.2		Unclassified_Cell_type_specific	14:37116986-37118035	S_Shore	chr14:37116188-37117628				0.311476	-0.171085	1.06717	-1.03304	-0.171085	Cancer Trained * Post down vs Cancer Trained * Pre	-0.0167317	Cancer Trained * Post down vs Cancer Trained * Pre	0.233169	0.184721	1.49286	1.22183	0.184721	Healthy Aged-matched Trained * Post up vs Healthy Aged-matched Trained * Pre	0.0136266	Healthy Aged-matched Trained * Post up vs Healthy Aged-matched Trained * Pre	0.575643	-0.0996325	0.321704	-0.56719	-0.0996325	Cancer Untrained * Post down vs Cancer Untrained * Pre	-0.00674778	Cancer Untrained * Post down vs Cancer Untrained * Pre	0.155881	0.25702	2.14087	1.46317	0.25702	Cancer Trained * Pre up vs Cancer Untrained * Pre	0.0236675	Cancer Trained * Pre up vs Cancer Untrained * Pre	0.00909218	0.44841	7.99735	2.82796	0.44841	Cancer Trained * Pre up vs Healthy Aged-matched Trained * Pre	0.0377679	Cancer Trained * Pre up vs Healthy Aged-matched Trained * Pre	0.273157	0.185567	1.25548	1.12048	0.185567	Cancer Trained * Post up vs Cancer Untrained * Post	0.0136836	Cancer Trained * Post up vs Cancer Untrained * Post	0.564441	0.0926036	0.341077	0.584018	0.0926036	Cancer Trained * Post up vs Healthy Aged-matched Trained * Post	0.0074096	Cancer Trained * Post up vs Healthy Aged-matched Trained * Post	1.8576	0.636874	1.71424	1
19353	cg18775012	EMX1	0.138223	2	DMR							Island	chr2:73143055-73148260	NM_004097	Body	EMX1	0.15833	-0.350972	2.11471	-1.4542	-0.350972	Cancer Trained * Post down vs Cancer Trained * Pre	-0.0225489	Cancer Trained * Post down vs Cancer Trained * Pre	0.584076	0.122197	0.307614	0.55463	0.122197	Healthy Aged-matched Trained * Post up vs Healthy Aged-matched Trained * Pre	0.00698134	Healthy Aged-matched Trained * Post up vs Healthy Aged-matched Trained * Pre	0.533158	-0.161772	0.399358	-0.631948	-0.161772	Cancer Untrained * Post down vs Cancer Untrained * Pre	-0.00848915	Cancer Untrained * Post down vs Cancer Untrained * Pre	0.179	0.353944	1.91172	1.38265	0.353944	Cancer Trained * Pre up vs Cancer Untrained * Pre	0.0215568	Cancer Trained * Pre up vs Cancer Untrained * Pre	0.00948954	0.649267	7.89482	2.80977	0.649267	Cancer Trained * Pre up vs Healthy Aged-matched Trained * Pre	0.0375015	Cancer Trained * Pre up vs Healthy Aged-matched Trained * Pre	0.501137	0.164745	0.465941	0.682599	0.164745	Cancer Trained * Post up vs Cancer Untrained * Post	0.00749706	Cancer Trained * Post up vs Cancer Untrained * Post	0.453139	0.176099	0.580775	0.762086	0.176099	Cancer Trained * Post up vs Healthy Aged-matched Trained * Post	0.00797126	Cancer Trained * Post up vs Healthy Aged-matched Trained * Post	1.85655	1.35179	3.6406	1
111748	cg08300443	EXOSC5	0.138719	19		ENST00000538423.1;ENST00000542943.1;ENST00000457836.2;ENST00000378196.3;ENST00000221233	TSS1500;TSS1500;TSS1500;TSS1500;1stExon;TSS200;5'UTR	BCKDHA;BCKDHA;BCKDHA;BCKDHA;EXOSC5;BCKDHA;EXOSC5		Promoter_Associated	19:41902869-41903934	Island	chr19:41903114-41903361	NM_020158;NM_020158;NM_001164783;NM_000709	1stExon;5'UTR;TSS1500;TSS1500	EXOSC5;EXOSC5;BCKDHA;BCKDHA	0.0320277	-0.353302	5.1568	-2.27086	-0.353302	Cancer Trained * Post down vs Cancer Trained * Pre	-0.00328419	Cancer Trained * Post down vs Cancer Trained * Pre	0.31613	0.145284	1.04642	1.02295	0.145284	Healthy Aged-matched Trained * Post up vs Healthy Aged-matched Trained * Pre	0.00149947	Healthy Aged-matched Trained * Post up vs Healthy Aged-matched Trained * Pre	0.712536	-0.0614971	0.138882	-0.372669	-0.0614971	Cancer Untrained * Post down vs Cancer Untrained * Pre	-0.000375524	Cancer Untrained * Post down vs Cancer Untrained * Pre	0.0884836	0.29251	3.14208	1.77259	0.29251	Cancer Trained * Pre up vs Cancer Untrained * Pre	0.00275498	Cancer Trained * Pre up vs Cancer Untrained * Pre	0.00952563	0.418295	7.88574	2.80816	0.418295	Cancer Trained * Pre up vs Healthy Aged-matched Trained * Pre	0.00374816	Cancer Trained * Pre up vs Healthy Aged-matched Trained * Pre	0.996418	0.000705433	2.05589e-05	0.00453419	0.000705433	Cancer Trained * Post up vs Cancer Untrained * Post	-0.000153689	Cancer Trained * Post down vs Cancer Untrained * Post	0.594641	-0.0802908	0.290542	-0.53902	-0.0802908	Cancer Trained * Post down vs Healthy Aged-matched Trained * Post	-0.0010355	Cancer Trained * Post down vs Healthy Aged-matched Trained * Post	1.85394	0.560941	1.51283	1
453887	cg12243115	CACNA2D3	0.138849	3		ENST00000468658.1	3'UTR	CACNA2D3		Unclassified	3:54887249-54888533			NM_018398	Body	CACNA2D3	0.154856	-0.252006	2.15196	-1.46696	-0.252006	Cancer Trained * Post down vs Cancer Trained * Pre	-0.00684966	Cancer Trained * Post down vs Cancer Trained * Pre	0.174228	0.219323	1.95597	1.39856	0.219323	Healthy Aged-matched Trained * Post up vs Healthy Aged-matched Trained * Pre	0.00498525	Healthy Aged-matched Trained * Post up vs Healthy Aged-matched Trained * Pre	0.479332	0.130851	0.515717	0.718134	0.130851	Cancer Untrained * Post up vs Cancer Untrained * Pre	0.00293157	Cancer Untrained * Post up vs Cancer Untrained * Pre	0.0665287	0.349578	3.68085	1.91855	0.349578	Cancer Trained * Pre up vs Cancer Untrained * Pre	0.00880687	Cancer Trained * Pre up vs Cancer Untrained * Pre	0.00675082	0.485767	8.72285	2.95345	0.485767	Cancer Trained * Pre up vs Healthy Aged-matched Trained * Pre	0.0118002	Cancer Trained * Pre up vs Healthy Aged-matched Trained * Pre	0.847963	-0.0332784	0.0375264	-0.193717	-0.0332784	Cancer Trained * Post down vs Cancer Untrained * Post	-0.00097436	Cancer Trained * Post down vs Cancer Untrained * Post	0.930745	0.0144388	0.00770664	0.0877875	0.0144388	Cancer Trained * Post up vs Healthy Aged-matched Trained * Post	-3.47071e-05	Cancer Trained * Post down vs Healthy Aged-matched Trained * Post	1.85326	0.683649	1.84445	1
618180	cg04517535	PRPF6	0.138937	20		ENST00000217130.3;ENST00000450537.1	5'UTR;5'UTR	ZNF512B;ZNF512B				N_Shore	chr20:62660961-62661352	NM_012469	Body	PRPF6	0.265868	0.171698	1.29528	1.1381	0.171698	Cancer Trained * Post up vs Cancer Trained * Pre	0.0220549	Cancer Trained * Post up vs Cancer Trained * Pre	0.188916	-0.186006	1.82418	-1.35062	-0.186006	Healthy Aged-matched Trained * Post down vs Healthy Aged-matched Trained * Pre	-0.0209299	Healthy Aged-matched Trained * Post down vs Healthy Aged-matched Trained * Pre	0.636915	0.0764616	0.228332	0.477841	0.0764616	Cancer Untrained * Post up vs Cancer Untrained * Pre	0.00778603	Cancer Untrained * Post up vs Cancer Untrained * Pre	0.47165	-0.116951	0.53418	-0.730876	-0.116951	Cancer Trained * Pre down vs Cancer Untrained * Pre	-0.0152874	Cancer Trained * Pre down vs Cancer Untrained * Pre	0.00761052	-0.419334	8.42831	-2.90315	-0.419334	Cancer Trained * Pre down vs Healthy Aged-matched Trained * Pre	-0.0499387	Cancer Trained * Pre down vs Healthy Aged-matched Trained * Pre	0.886705	-0.0217147	0.0207175	-0.143936	-0.0217147	Cancer Trained * Post down vs Cancer Untrained * Post	-0.00101858	Cancer Trained * Post down vs Cancer Untrained * Post	0.673266	-0.0616296	0.182053	-0.426677	-0.0616296	Cancer Trained * Post down vs Healthy Aged-matched Trained * Post	-0.00695399	Cancer Trained * Post down vs Healthy Aged-matched Trained * Post	1.8528	0.527117	1.42249	1
88772	cg12841881	ATP6V0C	0.139087	16		ENST00000330398.4;ENST00000569317.1;ENST00000568562.1;ENST00000562353.1;ENST00000565223	TSS1500;TSS1500;TSS1500;TSS1500;TSS1500;TSS200	ATP6V0C;RP11-20I23.3;ATP6V0C;ATP6V0C;ATP6V0C;ATP6V0C		Promoter_Associated	16:2563385-2563903	Island	chr16:2563430-2564903	NM_001694;NM_001198569	TSS1500;TSS200	ATP6V0C;ATP6V0C	0.249567	-0.102977	1.38962	-1.17882	-0.102977	Cancer Trained * Post down vs Cancer Trained * Pre	-0.00154828	Cancer Trained * Post down vs Cancer Trained * Pre	0.297542	0.0848401	1.13189	1.0639	0.0848401	Healthy Aged-matched Trained * Post up vs Healthy Aged-matched Trained * Pre	0.00121859	Healthy Aged-matched Trained * Post up vs Healthy Aged-matched Trained * Pre	0.785112	0.0255366	0.0759614	0.275611	0.0255366	Cancer Untrained * Post up vs Cancer Untrained * Pre	0.000426792	Cancer Untrained * Post up vs Cancer Untrained * Pre	0.249115	0.10933	1.39235	1.17998	0.10933	Cancer Trained * Pre up vs Cancer Untrained * Pre	0.00178591	Cancer Trained * Pre up vs Cancer Untrained * Pre	0.00794519	0.241294	8.32337	2.88503	0.241294	Cancer Trained * Pre up vs Healthy Aged-matched Trained * Pre	0.00362455	Cancer Trained * Pre up vs Healthy Aged-matched Trained * Pre	0.82797	-0.0191828	0.0482217	-0.219594	-0.0191828	Cancer Trained * Post down vs Cancer Untrained * Post	-0.000189159	Cancer Trained * Post down vs Cancer Untrained * Post	0.528381	0.0534769	0.408828	0.639396	0.0534769	Cancer Trained * Post up vs Healthy Aged-matched Trained * Post	0.000857682	Cancer Trained * Post up vs Healthy Aged-matched Trained * Post	1.85202	0.176659	0.476937	1
629101	cg27104720	FUNDC2	0.139237	X		ENST00000471528.1;ENST00000492303.1;ENST00000475165.1;ENST00000484175.1;ENST00000485289	5'UTR;TSS200;5'UTR;5'UTR;5'UTR	FUNDC2;FUNDC2;FUNDC2;FUNDC2;FUNDC2						NM_023934	Body	FUNDC2	0.134118	-0.192919	2.39723	-1.5483	-0.192919	Cancer Trained * Post down vs Cancer Trained * Pre	-0.0259918	Cancer Trained * Post down vs Cancer Trained * Pre	0.205447	0.147872	1.6901	1.30004	0.147872	Healthy Aged-matched Trained * Post up vs Healthy Aged-matched Trained * Pre	0.0182761	Healthy Aged-matched Trained * Post up vs Healthy Aged-matched Trained * Pre	0.898474	0.0170344	0.0166133	0.128893	0.0170344	Cancer Untrained * Post up vs Cancer Untrained * Pre	0.0024758	Cancer Untrained * Post up vs Cancer Untrained * Pre	0.0443189	0.279875	4.4847	2.11771	0.279875	Cancer Trained * Pre up vs Cancer Untrained * Pre	0.0366946	Cancer Trained * Pre up vs Cancer Untrained * Pre	0.00853697	0.340552	8.14916	2.85467	0.340552	Cancer Trained * Pre up vs Healthy Aged-matched Trained * Pre	0.0433407	Cancer Trained * Pre up vs Healthy Aged-matched Trained * Pre	0.579683	0.0699214	0.314903	0.561163	0.0699214	Cancer Trained * Post up vs Cancer Untrained * Post	0.00822705	Cancer Trained * Post up vs Cancer Untrained * Post	0.998414	-0.000239559	4.03247e-06	-0.0020081	-0.000239559	Cancer Trained * Post down vs Healthy Aged-matched Trained * Post	-0.00092716	Cancer Trained * Post down vs Healthy Aged-matched Trained * Post	1.85124	0.359264	0.970336	1
696736	cg04544154	ELF4	0.139332	X		ENST00000434609.1;ENST00000308167.5;ENST00000335997.7	TSS1500;TSS1500;TSS1500	ELF4;ELF4;ELF4		Promoter_Associated	X:129244010-129245763	Island	chrX:129243674-129245575	NM_001421;NM_001127197	TSS1500;TSS1500	ELF4;ELF4	0.168051	0.31507	2.01549	1.41968	0.31507	Cancer Trained * Post up vs Cancer Trained * Pre	0.0333443	Cancer Trained * Post up vs Cancer Trained * Pre	0.655486	-0.0914813	0.203898	-0.45155	-0.0914813	Healthy Aged-matched Trained * Post down vs Healthy Aged-matched Trained * Pre	-0.00623314	Healthy Aged-matched Trained * Post down vs Healthy Aged-matched Trained * Pre	0.700245	0.0916724	0.151667	0.389444	0.0916724	Cancer Untrained * Post up vs Cancer Untrained * Pre	0.00963387	Cancer Untrained * Post up vs Cancer Untrained * Pre	0.254795	-0.274363	1.35852	-1.16555	-0.274363	Cancer Trained * Pre down vs Cancer Untrained * Pre	-0.0286891	Cancer Trained * Pre down vs Cancer Untrained * Pre	0.00977408	-0.594352	7.82424	-2.79718	-0.594352	Cancer Trained * Pre down vs Healthy Aged-matched Trained * Pre	-0.0561949	Cancer Trained * Pre down vs Healthy Aged-matched Trained * Pre	0.820235	-0.0509655	0.0527373	-0.229646	-0.0509655	Cancer Trained * Post down vs Cancer Untrained * Post	-0.0049787	Cancer Trained * Post down vs Cancer Untrained * Post	0.385203	-0.187801	0.781177	-0.883842	-0.187801	Cancer Trained * Post down vs Healthy Aged-matched Trained * Post	-0.0166175	Cancer Trained * Post down vs Healthy Aged-matched Trained * Post	1.85074	1.13943	3.07832	1
499603	cg15211435	HAS3	0.139611	16		ENST00000569188.1;ENST00000568321.1;ENST00000219322.3	TSS1500;TSS1500;TSS1500	HAS3;HAS3;HAS3				N_Shore	chr16:69139628-69141900	NM_001199280;NM_138612	TSS1500;TSS1500	HAS3;HAS3	0.0880949	0.324762	3.15023	1.77489	0.324762	Cancer Trained * Post up vs Cancer Trained * Pre	0.0227264	Cancer Trained * Post up vs Cancer Trained * Pre	0.322679	-0.168523	1.01792	-1.00892	-0.168523	Healthy Aged-matched Trained * Post down vs Healthy Aged-matched Trained * Pre	-0.0104344	Healthy Aged-matched Trained * Post down vs Healthy Aged-matched Trained * Pre	0.871083	-0.0318202	0.0268822	-0.163958	-0.0318202	Cancer Untrained * Post down vs Cancer Untrained * Pre	-0.00213306	Cancer Untrained * Post down vs Cancer Untrained * Pre	0.305072	-0.203216	1.09642	-1.0471	-0.203216	Cancer Trained * Pre down vs Cancer Untrained * Pre	-0.0146295	Cancer Trained * Pre down vs Cancer Untrained * Pre	0.00894249	-0.496654	8.03726	-2.83501	-0.496654	Cancer Trained * Pre down vs Healthy Aged-matched Trained * Pre	-0.0330235	Cancer Trained * Pre down vs Healthy Aged-matched Trained * Pre	0.409875	0.153366	0.702536	0.838174	0.153366	Cancer Trained * Post up vs Cancer Untrained * Post	0.0102299	Cancer Trained * Post up vs Cancer Untrained * Post	0.984813	-0.00336817	0.000369649	-0.0192262	-0.00336817	Cancer Trained * Post down vs Healthy Aged-matched Trained * Post	0.000137307	Cancer Trained * Post up vs Healthy Aged-matched Trained * Post	1.84928	0.773928	2.09251	1
106197	cg07352001	ZNF32	0.140098	10		ENST00000374433.2;ENST00000475186.1;ENST00000395797.1;ENST00000458063.1	TSS200;TSS1500;TSS1500;5'UTR	ZNF32;ZNF32;ZNF32;ZNF32-AS3				Island	chr10:44143856-44144698	NM_006973;NM_001005368	TSS200;TSS1500	ZNF32;ZNF32	0.164329	-0.224908	2.05264	-1.4327	-0.224908	Cancer Trained * Post down vs Cancer Trained * Pre	-0.00242016	Cancer Trained * Post down vs Cancer Trained * Pre	0.324794	0.143939	1.00888	1.00443	0.143939	Healthy Aged-matched Trained * Post up vs Healthy Aged-matched Trained * Pre	0.00128255	Healthy Aged-matched Trained * Post up vs Healthy Aged-matched Trained * Pre	0.490531	0.116515	0.48968	0.699772	0.116515	Cancer Untrained * Post up vs Cancer Untrained * Pre	0.00151412	Cancer Untrained * Post up vs Cancer Untrained * Pre	0.140978	0.25314	2.31138	1.52032	0.25314	Cancer Trained * Pre up vs Cancer Untrained * Pre	0.00296741	Cancer Trained * Pre up vs Cancer Untrained * Pre	0.0084255	0.429888	8.18094	2.86024	0.429888	Cancer Trained * Pre up vs Healthy Aged-matched Trained * Pre	0.00452337	Cancer Trained * Pre up vs Healthy Aged-matched Trained * Pre	0.578867	-0.0882829	0.316269	-0.562378	-0.0882829	Cancer Trained * Post down vs Cancer Untrained * Post	-0.00096687	Cancer Trained * Post down vs Cancer Untrained * Post	0.688098	0.0610415	0.164946	0.406136	0.0610415	Cancer Trained * Post up vs Healthy Aged-matched Trained * Post	0.000820663	Cancer Trained * Post up vs Healthy Aged-matched Trained * Post	1.84675	0.568873	1.5402	1
353233	cg25517707	C21orf90	0.140202	21		ENST00000330490.3;ENST00000354333.5;ENST00000465978.1	TSS1500;TSS1500;TSS1500	C21orf90;C21orf90;C21orf90						NR_026547;NR_026548;NM_144991	TSS1500;TSS1500;Body	C21orf90;C21orf90;C21orf29	0.210836	0.163134	1.64924	1.28423	0.163134	Cancer Trained * Post up vs Cancer Trained * Pre	0.0153882	Cancer Trained * Post up vs Cancer Trained * Pre	0.0761193	-0.214566	3.42372	-1.85033	-0.214566	Healthy Aged-matched Trained * Post down vs Healthy Aged-matched Trained * Pre	-0.0186808	Healthy Aged-matched Trained * Post down vs Healthy Aged-matched Trained * Pre	0.527625	0.0863079	0.410341	0.640579	0.0863079	Cancer Untrained * Post up vs Cancer Untrained * Pre	0.00847403	Cancer Untrained * Post up vs Cancer Untrained * Pre	0.4401	-0.105703	0.615487	-0.78453	-0.105703	Cancer Trained * Pre down vs Cancer Untrained * Pre	-0.0104973	Cancer Trained * Pre down vs Cancer Untrained * Pre	0.00744905	-0.354181	8.48076	-2.91217	-0.354181	Cancer Trained * Pre down vs Healthy Aged-matched Trained * Pre	-0.0328084	Cancer Trained * Pre down vs Healthy Aged-matched Trained * Pre	0.822018	-0.028877	0.0516775	-0.227327	-0.028877	Cancer Trained * Post down vs Cancer Untrained * Post	-0.00358312	Cancer Trained * Post down vs Cancer Untrained * Post	0.848224	0.023519	0.0373959	0.19338	0.023519	Cancer Trained * Post up vs Healthy Aged-matched Trained * Post	0.00126061	Cancer Trained * Post up vs Healthy Aged-matched Trained * Post	1.84621	0.372388	1.00852	1
135983	cg18544612	RFC3	0.140298	13										NM_181558	Body	RFC3	0.148632	0.199948	2.22126	1.49039	0.199948	Cancer Trained * Post up vs Cancer Trained * Pre	0.017883	Cancer Trained * Post up vs Cancer Trained * Pre	0.231346	-0.150238	1.50491	-1.22675	-0.150238	Healthy Aged-matched Trained * Post down vs Healthy Aged-matched Trained * Pre	-0.0123642	Healthy Aged-matched Trained * Post down vs Healthy Aged-matched Trained * Pre	0.661372	0.0630778	0.196502	0.443286	0.0630778	Cancer Untrained * Post up vs Cancer Untrained * Pre	0.00433668	Cancer Untrained * Post up vs Cancer Untrained * Pre	0.203524	-0.185804	1.705	-1.30576	-0.185804	Cancer Trained * Pre down vs Cancer Untrained * Pre	-0.0173638	Cancer Trained * Pre down vs Cancer Untrained * Pre	0.00617109	-0.384175	8.94568	-2.99093	-0.384175	Cancer Trained * Pre down vs Healthy Aged-matched Trained * Pre	-0.0333394	Cancer Trained * Pre down vs Healthy Aged-matched Trained * Pre	0.718364	-0.0489344	0.133044	-0.364752	-0.0489344	Cancer Trained * Post down vs Cancer Untrained * Post	-0.00381749	Cancer Trained * Post down vs Cancer Untrained * Post	0.793475	-0.033989	0.0700217	-0.264616	-0.033989	Cancer Trained * Post down vs Healthy Aged-matched Trained * Post	-0.00309224	Cancer Trained * Post down vs Healthy Aged-matched Trained * Post	1.84572	0.415249	1.1249	1
63604	cg10538844	RPPH1	0.140306	14		ENST00000554988.1;ENST00000527915.1;ENST00000429687.3;ENST00000429687.3;ENST00000516869	1stExon;TSS200;5'UTR;1stExon;TSS1500;5'UTR;1stExon;5'UTR;1stExon	RPPH1;PARP2;PARP2;PARP2;RPPH1;PARP2;PARP2;PARP2;PARP2		Promoter_Associated	14:20811064-20812372			NR_002312;NM_001042618;NM_005484;NM_001042618;NM_005484	TSS1500;5'UTR;5'UTR;1stExon;1stExon	RPPH1;PARP2;PARP2;PARP2;PARP2	0.321931	-0.210225	1.02113	-1.01051	-0.210225	Cancer Trained * Post down vs Cancer Trained * Pre	-0.00340339	Cancer Trained * Post down vs Cancer Trained * Pre	0.267899	0.2152	1.28404	1.13316	0.2152	Healthy Aged-matched Trained * Post up vs Healthy Aged-matched Trained * Pre	0.00184036	Healthy Aged-matched Trained * Post up vs Healthy Aged-matched Trained * Pre	0.765521	-0.0665303	0.0909074	-0.301508	-0.0665303	Cancer Untrained * Post down vs Cancer Untrained * Pre	-0.000815888	Cancer Untrained * Post down vs Cancer Untrained * Pre	0.452252	0.168495	0.583087	0.763601	0.168495	Cancer Trained * Pre up vs Cancer Untrained * Pre	0.00286137	Cancer Trained * Pre up vs Cancer Untrained * Pre	0.00871231	0.566883	8.10008	2.84606	0.566883	Cancer Trained * Pre up vs Healthy Aged-matched Trained * Pre	0.00717653	Cancer Trained * Pre up vs Healthy Aged-matched Trained * Pre	0.906063	0.0247998	0.0142105	0.119208	0.0247998	Cancer Trained * Post up vs Cancer Untrained * Post	0.000273867	Cancer Trained * Post up vs Cancer Untrained * Post	0.484155	0.141458	0.504379	0.710197	0.141458	Cancer Trained * Post up vs Healthy Aged-matched Trained * Post	0.00193279	Cancer Trained * Post up vs Healthy Aged-matched Trained * Post	1.84568	0.99851	2.705	1
308739	cg16499634	ADAMTS15	0.140594	11		ENST00000299164.2	TSS200	ADAMTS15				Island	chr11:130318234-130320198	NM_139055	TSS200	ADAMTS15	0.0772768	-0.364189	3.39521	-1.84261	-0.364189	Cancer Trained * Post down vs Cancer Trained * Pre	-0.0132816	Cancer Trained * Post down vs Cancer Trained * Pre	0.706983	0.0686047	0.144578	0.380234	0.0686047	Healthy Aged-matched Trained * Post up vs Healthy Aged-matched Trained * Pre	0.00276641	Healthy Aged-matched Trained * Post up vs Healthy Aged-matched Trained * Pre	0.77496	-0.0605867	0.0835246	-0.289006	-0.0605867	Cancer Untrained * Post down vs Cancer Untrained * Pre	-0.00183965	Cancer Untrained * Post down vs Cancer Untrained * Pre	0.129141	0.328993	2.46282	1.56934	0.328993	Cancer Trained * Pre up vs Cancer Untrained * Pre	0.0112107	Cancer Trained * Pre up vs Cancer Untrained * Pre	0.00935414	0.532862	7.92922	2.81589	0.532862	Cancer Trained * Pre up vs Healthy Aged-matched Trained * Pre	0.018875	Cancer Trained * Pre up vs Healthy Aged-matched Trained * Pre	0.89881	0.0253906	0.0165028	0.128463	0.0253906	Cancer Trained * Post up vs Cancer Untrained * Post	-0.000231291	Cancer Trained * Post down vs Cancer Untrained * Post	0.601604	0.100068	0.279636	0.528806	0.100068	Cancer Trained * Post up vs Healthy Aged-matched Trained * Post	0.00282698	Cancer Trained * Post up vs Healthy Aged-matched Trained * Post	1.84418	0.900538	2.44156	1
199488	cg14589371	TTLL11	0.140994	9		ENST00000373778.1;ENST00000474723.1;ENST00000487468.1	5'UTR;3'UTR;3'UTR	TTLL11;TTLL11;TTLL11				N_Shelf	chr9:124854824-124855819	NM_001139442;NM_194252	Body;Body	TTLL11;TTLL11	0.109909	0.157885	2.74742	1.65753	0.157885	Cancer Trained * Post up vs Cancer Trained * Pre	0.00854363	Cancer Trained * Post up vs Cancer Trained * Pre	0.279837	-0.0960516	1.22022	-1.10463	-0.0960516	Healthy Aged-matched Trained * Post down vs Healthy Aged-matched Trained * Pre	-0.00461902	Healthy Aged-matched Trained * Post down vs Healthy Aged-matched Trained * Pre	0.866312	0.0171839	0.0289291	0.170086	0.0171839	Cancer Untrained * Post up vs Cancer Untrained * Pre	0.000997201	Cancer Untrained * Post up vs Cancer Untrained * Pre	0.426786	-0.0816197	0.652655	-0.807871	-0.0816197	Cancer Trained * Pre down vs Cancer Untrained * Pre	-0.00451424	Cancer Trained * Pre down vs Cancer Untrained * Pre	0.00879546	-0.259187	8.07718	-2.84204	-0.259187	Cancer Trained * Pre down vs Healthy Aged-matched Trained * Pre	-0.0134635	Cancer Trained * Pre down vs Healthy Aged-matched Trained * Pre	0.540703	0.0590809	0.384717	0.620255	0.0590809	Cancer Trained * Post up vs Cancer Untrained * Post	0.0030322	Cancer Trained * Post up vs Cancer Untrained * Post	0.954547	-0.00525041	0.00331453	-0.057572	-0.00525041	Cancer Trained * Post down vs Healthy Aged-matched Trained * Post	-0.000300886	Cancer Trained * Post down vs Healthy Aged-matched Trained * Post	1.84212	0.208921	0.567066	1
204605	cg01390271	FYN	0.141011	6	DMR	ENST00000520518.1;ENST00000368682.3;ENST00000518295.1;ENST00000484067.2;ENST00000356013	TSS1500;TSS1500;TSS1500;TSS1500;TSS1500;TSS1500;TSS1500;TSS1500	FYN;FYN;FYN;FYN;FYN;FYN;FYN;FYN				S_Shore	chr6:112193835-112194854	NM_002037	TSS1500	FYN	0.122233	-0.258365	2.55897	-1.59968	-0.258365	Cancer Trained * Post down vs Cancer Trained * Pre	-0.00563926	Cancer Trained * Post down vs Cancer Trained * Pre	0.0770098	0.271932	3.40174	1.84438	0.271932	Healthy Aged-matched Trained * Post up vs Healthy Aged-matched Trained * Pre	0.00525017	Healthy Aged-matched Trained * Post up vs Healthy Aged-matched Trained * Pre	0.942257	0.0125338	0.00535315	0.0731652	0.0125338	Cancer Untrained * Post up vs Cancer Untrained * Pre	-3.73337e-05	Cancer Untrained * Post down vs Cancer Untrained * Pre	0.453666	0.130397	0.579407	0.761188	0.130397	Cancer Trained * Pre up vs Cancer Untrained * Pre	0.00269279	Cancer Trained * Pre up vs Cancer Untrained * Pre	0.00985994	0.431965	7.80339	2.79346	0.431965	Cancer Trained * Pre up vs Healthy Aged-matched Trained * Pre	0.00905243	Cancer Trained * Pre up vs Healthy Aged-matched Trained * Pre	0.392621	-0.140501	0.756759	-0.869919	-0.140501	Cancer Trained * Post down vs Cancer Untrained * Post	-0.00290913	Cancer Trained * Post down vs Cancer Untrained * Post	0.53062	-0.0983323	0.40437	-0.635901	-0.0983323	Cancer Trained * Post down vs Healthy Aged-matched Trained * Post	-0.00183699	Cancer Trained * Post down vs Healthy Aged-matched Trained * Post	1.84203	0.600632	1.63036	1
610289	cg19200496	C11orf65	0.14123	11	RDMR	ENST00000525729.1	5'UTR	C11orf65		Promoter_Associated	11:108337685-108338554			NM_152587	5'UTR	C11orf65	0.0518493	-0.244703	4.16924	-2.04187	-0.244703	Cancer Trained * Post down vs Cancer Trained * Pre	-0.00687242	Cancer Trained * Post down vs Cancer Trained * Pre	0.424777	0.0887711	0.658419	0.811431	0.0887711	Healthy Aged-matched Trained * Post up vs Healthy Aged-matched Trained * Pre	0.00215035	Healthy Aged-matched Trained * Post up vs Healthy Aged-matched Trained * Pre	0.829698	-0.0276281	0.047242	-0.217352	-0.0276281	Cancer Untrained * Post down vs Cancer Untrained * Pre	-0.000298057	Cancer Untrained * Post down vs Cancer Untrained * Pre	0.267853	0.144052	1.2843	1.13327	0.144052	Cancer Trained * Pre up vs Cancer Untrained * Pre	0.00447214	Cancer Trained * Pre up vs Cancer Untrained * Pre	0.00870509	0.326599	8.10208	2.84641	0.326599	Cancer Trained * Pre up vs Healthy Aged-matched Trained * Pre	0.00911651	Cancer Trained * Pre up vs Healthy Aged-matched Trained * Pre	0.54781	-0.0730225	0.371271	-0.60932	-0.0730225	Cancer Trained * Post down vs Cancer Untrained * Post	-0.00210222	Cancer Trained * Post down vs Cancer Untrained * Post	0.952697	-0.00687502	0.00359017	-0.059918	-0.00687502	Cancer Trained * Post down vs Healthy Aged-matched Trained * Post	9.37423e-05	Cancer Trained * Post up vs Healthy Aged-matched Trained * Post	1.8409	0.330494	0.897639	1
485482	cg20857087	GALNT18	0.141862	11		ENST00000526064.1	3'UTR	GALNTL4						NM_198516	Body	GALNT18	0.627894	-0.0545015	0.24082	-0.490734	-0.0545015	Cancer Trained * Post down vs Cancer Trained * Pre	-0.00329672	Cancer Trained * Post down vs Cancer Trained * Pre	0.163541	0.145537	2.06064	1.43549	0.145537	Healthy Aged-matched Trained * Post up vs Healthy Aged-matched Trained * Pre	0.00940093	Healthy Aged-matched Trained * Post up vs Healthy Aged-matched Trained * Pre	0.865814	-0.0201112	0.0291473	-0.170726	-0.0201112	Cancer Untrained * Post down vs Cancer Untrained * Pre	-0.00183595	Cancer Untrained * Post down vs Cancer Untrained * Pre	0.349319	0.112355	0.909725	0.953795	0.112355	Cancer Trained * Pre up vs Cancer Untrained * Pre	0.00618048	Cancer Trained * Pre up vs Cancer Untrained * Pre	0.00996361	0.296562	7.77848	2.78899	0.296562	Cancer Trained * Pre up vs Healthy Aged-matched Trained * Pre	0.0180041	Cancer Trained * Pre up vs Healthy Aged-matched Trained * Pre	0.489164	0.077965	0.492804	0.702	0.077965	Cancer Trained * Post up vs Cancer Untrained * Post	0.00471971	Cancer Trained * Post up vs Cancer Untrained * Post	0.372679	0.0965235	0.824007	0.907748	0.0965235	Cancer Trained * Post up vs Healthy Aged-matched Trained * Post	0.00530646	Cancer Trained * Post up vs Healthy Aged-matched Trained * Post	1.83766	0.283334	0.770911	1
94900	cg04016086	COBL	0.142043	7		ENST00000449281.1;ENST00000441453.1;ENST00000265136.7;ENST00000395542.2	TSS1500;TSS200;TSS200;TSS200	COBL;COBL;COBL;COBL				Island	chr7:51383311-51384938	NM_015198	TSS200	COBL	0.0572647	-0.281254	3.97272	-1.99317	-0.281254	Cancer Trained * Post down vs Cancer Trained * Pre	-0.00350902	Cancer Trained * Post down vs Cancer Trained * Pre	0.416705	0.106381	0.682018	0.825844	0.106381	Healthy Aged-matched Trained * Post up vs Healthy Aged-matched Trained * Pre	0.00139356	Healthy Aged-matched Trained * Post up vs Healthy Aged-matched Trained * Pre	0.953161	-0.00887983	0.00352002	-0.0593298	-0.00887983	Cancer Untrained * Post down vs Cancer Untrained * Pre	-1.59926e-05	Cancer Untrained * Post down vs Cancer Untrained * Pre	0.15189	0.221214	2.18456	1.47802	0.221214	Cancer Trained * Pre up vs Cancer Untrained * Pre	0.00292962	Cancer Trained * Pre up vs Cancer Untrained * Pre	0.00720624	0.395321	8.56202	2.92609	0.395321	Cancer Trained * Pre up vs Healthy Aged-matched Trained * Pre	0.0048869	Cancer Trained * Pre up vs Healthy Aged-matched Trained * Pre	0.719983	-0.0511601	0.131448	-0.362557	-0.0511601	Cancer Trained * Post down vs Cancer Untrained * Post	-0.000563406	Cancer Trained * Post down vs Cancer Untrained * Post	0.955088	0.00768549	0.00323609	0.0568866	0.00768549	Cancer Trained * Post up vs Healthy Aged-matched Trained * Post	-1.56727e-05	Cancer Trained * Post down vs Healthy Aged-matched Trained * Post	1.83673	0.457159	1.24449	1
587014	cg05492147	TRAF1	0.14213	9		ENST00000546084.1	TSS1500	TRAF1						NM_001190947;NM_005658;NM_001190945	TSS1500;Body;Body	TRAF1;TRAF1;TRAF1	0.0373394	0.18185	4.8361	2.19911	0.18185	Cancer Trained * Post up vs Cancer Trained * Pre	0.00732031	Cancer Trained * Post up vs Cancer Trained * Pre	0.3215	-0.0763503	1.02299	-1.01143	-0.0763503	Healthy Aged-matched Trained * Post down vs Healthy Aged-matched Trained * Pre	-0.00291212	Healthy Aged-matched Trained * Post down vs Healthy Aged-matched Trained * Pre	0.968512	0.00349708	0.00158974	0.0398716	0.00349708	Cancer Untrained * Post up vs Cancer Untrained * Pre	0.000144556	Cancer Untrained * Post up vs Cancer Untrained * Pre	0.134728	-0.135577	2.38938	-1.54576	-0.135577	Cancer Trained * Pre down vs Cancer Untrained * Pre	-0.00569485	Cancer Trained * Pre down vs Cancer Untrained * Pre	0.00742472	-0.230671	8.48877	-2.91355	-0.230671	Cancer Trained * Pre down vs Healthy Aged-matched Trained * Pre	-0.00922992	Cancer Trained * Pre down vs Healthy Aged-matched Trained * Pre	0.609497	0.0427764	0.267594	0.517295	0.0427764	Cancer Trained * Post up vs Cancer Untrained * Post	0.0014809	Cancer Trained * Post up vs Cancer Untrained * Post	0.730968	0.027529	0.120903	0.347711	0.027529	Cancer Trained * Post up vs Healthy Aged-matched Trained * Post	0.00100251	Cancer Trained * Post up vs Healthy Aged-matched Trained * Post	1.83629	0.156957	0.427377	1
49051	cg25264081		0.142835	13	DMR							Island	chr13:95619883-95620977				0.0631278	-0.238995	3.78233	-1.94482	-0.238995	Cancer Trained * Post down vs Cancer Trained * Pre	-0.00783291	Cancer Trained * Post down vs Cancer Trained * Pre	0.558927	0.0664517	0.350895	0.592364	0.0664517	Healthy Aged-matched Trained * Post up vs Healthy Aged-matched Trained * Pre	0.0014502	Healthy Aged-matched Trained * Post up vs Healthy Aged-matched Trained * Pre	0.836884	-0.0271163	0.0432803	-0.208039	-0.0271163	Cancer Untrained * Post down vs Cancer Untrained * Pre	-0.000922093	Cancer Untrained * Post down vs Cancer Untrained * Pre	0.073926	0.24312	3.47914	1.86524	0.24312	Cancer Trained * Pre up vs Cancer Untrained * Pre	0.00798712	Cancer Trained * Pre up vs Cancer Untrained * Pre	0.00897816	0.333357	8.02769	2.83332	0.333357	Cancer Trained * Pre up vs Healthy Aged-matched Trained * Pre	0.0102063	Cancer Trained * Pre up vs Healthy Aged-matched Trained * Pre	0.801398	0.0312417	0.0646327	0.25423	0.0312417	Cancer Trained * Post up vs Cancer Untrained * Post	0.0010763	Cancer Trained * Post up vs Cancer Untrained * Post	0.814418	0.0279106	0.0562742	0.237222	0.0279106	Cancer Trained * Post up vs Healthy Aged-matched Trained * Post	0.000923225	Cancer Trained * Post up vs Healthy Aged-matched Trained * Post	1.83269	0.345953	0.943837	1
703186	cg11517058	NDUFB11	0.142923	X		ENST00000377811.3;ENST00000377811.3;ENST00000377604.3;ENST00000447793.2;ENST00000468791	1stExon;5'UTR;1stExon;TSS1500;1stExon;1stExon;1stExon;5'UTR;5'UTR;5'UTR;TSS1500;5'UTR	NDUFB11;NDUFB11;RBM10;NDUFB11;RBM10;RBM10;RBM10;RBM10;RBM10;RBM10;NDUFB11;RBM10		Promoter_Associated	X:47003596-47005333	Island	chrX:47003750-47004987	NM_001135998;NM_019056;NM_001204468;NM_152856;NM_001204466;NM_001204467;NM_005676;NM_00	TSS200;TSS200;5'UTR;1stExon;1stExon;1stExon;1stExon;1stExon;5'UTR;5'UTR;5'UTR;5'UTR	NDUFB11;NDUFB11;RBM10;RBM10;RBM10;RBM10;RBM10;RBM10;RBM10;RBM10;RBM10;RBM10	0.34137	-0.132781	0.940773	-0.969934	-0.132781	Cancer Trained * Post down vs Cancer Trained * Pre	-0.0226695	Cancer Trained * Post down vs Cancer Trained * Pre	0.154154	0.18365	2.15961	1.46956	0.18365	Healthy Aged-matched Trained * Post up vs Healthy Aged-matched Trained * Pre	0.029053	Healthy Aged-matched Trained * Post up vs Healthy Aged-matched Trained * Pre	0.719778	-0.0526839	0.131649	-0.362834	-0.0526839	Cancer Untrained * Post down vs Cancer Untrained * Pre	-0.00868939	Cancer Untrained * Post down vs Cancer Untrained * Pre	0.293893	0.155677	1.14951	1.07215	0.155677	Cancer Trained * Pre up vs Cancer Untrained * Pre	0.0265105	Cancer Trained * Pre up vs Cancer Untrained * Pre	0.00716481	0.383836	8.57619	2.92851	0.383836	Cancer Trained * Pre up vs Healthy Aged-matched Trained * Pre	0.0626459	Cancer Trained * Pre up vs Healthy Aged-matched Trained * Pre	0.585783	0.0755805	0.304813	0.552099	0.0755805	Cancer Trained * Post up vs Cancer Untrained * Post	0.0125304	Cancer Trained * Post up vs Cancer Untrained * Post	0.611575	0.0674055	0.264481	0.514277	0.0674055	Cancer Trained * Post up vs Healthy Aged-matched Trained * Post	0.0109234	Cancer Trained * Post up vs Healthy Aged-matched Trained * Post	1.83224	0.429219	1.17129	1
560239	cg08474104	EPN2	0.143461	17		ENST00000347697.2;ENST00000314728.4;ENST00000395618.3;ENST00000395628.2;ENST00000494192	5'UTR;5'UTR;5'UTR;5'UTR;5'UTR	EPN2;EPN2;EPN2;EPN2;EPN2						NM_014964;NM_148921;NM_001102664	5'UTR;5'UTR;5'UTR	EPN2;EPN2;EPN2	0.0743716	0.256425	3.46773	1.86218	0.256425	Cancer Trained * Post up vs Cancer Trained * Pre	0.0415171	Cancer Trained * Post up vs Cancer Trained * Pre	0.617963	-0.0634835	0.255052	-0.505026	-0.0634835	Healthy Aged-matched Trained * Post down vs Healthy Aged-matched Trained * Pre	-0.0102832	Healthy Aged-matched Trained * Post down vs Healthy Aged-matched Trained * Pre	0.62988	-0.0712582	0.238035	-0.487889	-0.0712582	Cancer Untrained * Post down vs Cancer Untrained * Pre	-0.0112824	Cancer Untrained * Post down vs Cancer Untrained * Pre	0.0515903	-0.29858	4.1792	-2.04431	-0.29858	Cancer Trained * Pre down vs Cancer Untrained * Pre	-0.0478228	Cancer Trained * Pre down vs Cancer Untrained * Pre	0.00929182	-0.371618	7.94524	-2.81873	-0.371618	Cancer Trained * Pre down vs Healthy Aged-matched Trained * Pre	-0.0599042	Cancer Trained * Pre down vs Healthy Aged-matched Trained * Pre	0.834328	0.0291031	0.0446687	0.21135	0.0291031	Cancer Trained * Post up vs Cancer Untrained * Post	0.00497674	Cancer Trained * Post up vs Cancer Untrained * Post	0.698221	-0.0517095	0.153835	-0.392218	-0.0517095	Cancer Trained * Post down vs Healthy Aged-matched Trained * Post	-0.00810391	Cancer Trained * Post down vs Healthy Aged-matched Trained * Post	1.82951	0.433631	1.1851	1
767769	cg03810913	LOC283050	0.144371	10		ENST00000440151.1;ENST00000456353.1;ENST00000334512.5;ENST00000455378.1	TSS1500;TSS1500;TSS200;3'UTR	RP11-202P11.1;RP11-202P11.1;ZMIZ1;RP11-202P11.1		Promoter_Associated	10:80828072-80828651	Island	chr10:80827070-80830537	NR_024431;NR_024429;NR_015429;NM_020338	TSS1500;TSS1500;TSS1500;TSS200	LOC283050;LOC283050;LOC283050;ZMIZ1	0.109486	-0.280056	2.75432	-1.65962	-0.280056	Cancer Trained * Post down vs Cancer Trained * Pre	-0.0151068	Cancer Trained * Post down vs Cancer Trained * Pre	0.547264	0.0939918	0.372294	0.610159	0.0939918	Healthy Aged-matched Trained * Post up vs Healthy Aged-matched Trained * Pre	0.00368636	Healthy Aged-matched Trained * Post up vs Healthy Aged-matched Trained * Pre	0.741013	0.0598173	0.111693	0.334205	0.0598173	Cancer Untrained * Post up vs Cancer Untrained * Pre	0.00209639	Cancer Untrained * Post up vs Cancer Untrained * Pre	0.170799	0.252405	1.98869	1.41021	0.252405	Cancer Trained * Pre up vs Cancer Untrained * Pre	0.0133214	Cancer Trained * Pre up vs Cancer Untrained * Pre	0.00940092	0.454602	7.91727	2.81376	0.454602	Cancer Trained * Pre up vs Healthy Aged-matched Trained * Pre	0.02231	Cancer Trained * Pre up vs Healthy Aged-matched Trained * Pre	0.608778	-0.0874688	0.268677	-0.51834	-0.0874688	Cancer Trained * Post down vs Cancer Untrained * Post	-0.00388178	Cancer Trained * Post down vs Cancer Untrained * Post	0.622428	0.0805538	0.248591	0.498589	0.0805538	Cancer Trained * Post up vs Healthy Aged-matched Trained * Post	0.00351687	Cancer Trained * Post up vs Healthy Aged-matched Trained * Post	1.82492	0.649575	1.77974	1
6566	cg15435830	SULF2	0.144437	20		ENST00000437955.1;ENST00000359930.4;ENST00000467815.1;ENST00000484875.1;ENST00000463221	TSS1500;1stExon;1stExon;1stExon;TSS200;5'UTR;5'UTR;5'UTR	SULF2;SULF2;SULF2;SULF2;SULF2;SULF2;SULF2;SULF2		Unclassified	20:46414648-46416107	Island	chr20:46413742-46415507	NM_198596;NM_001161841;NM_001161841;NM_018837;NM_198596	1stExon;1stExon;5'UTR;TSS200;5'UTR	SULF2;SULF2;SULF2;SULF2;SULF2	0.154808	-0.148814	2.15248	-1.46713	-0.148814	Cancer Trained * Post down vs Cancer Trained * Pre	-0.00455834	Cancer Trained * Post down vs Cancer Trained * Pre	0.459789	0.0695187	0.563684	0.750789	0.0695187	Healthy Aged-matched Trained * Post up vs Healthy Aged-matched Trained * Pre	0.00188758	Healthy Aged-matched Trained * Post up vs Healthy Aged-matched Trained * Pre	0.36945	-0.0983321	0.835389	-0.913996	-0.0983321	Cancer Untrained * Post down vs Cancer Untrained * Pre	-0.00246848	Cancer Untrained * Post down vs Cancer Untrained * Pre	0.287278	0.116977	1.18221	1.0873	0.116977	Cancer Trained * Pre up vs Cancer Untrained * Pre	0.00369919	Cancer Trained * Pre up vs Cancer Untrained * Pre	0.0099362	0.270963	7.78504	2.79017	0.270963	Cancer Trained * Pre up vs Healthy Aged-matched Trained * Pre	0.00773999	Cancer Trained * Pre up vs Healthy Aged-matched Trained * Pre	0.518097	0.0664945	0.429756	0.655557	0.0664945	Cancer Trained * Post up vs Cancer Untrained * Post	0.00160932	Cancer Trained * Post up vs Cancer Untrained * Post	0.592653	0.0526305	0.293707	0.541947	0.0526305	Cancer Trained * Post up vs Healthy Aged-matched Trained * Post	0.00129407	Cancer Trained * Post up vs Healthy Aged-matched Trained * Post	1.82458	0.234652	0.643027	1
738872	cg18319076	CMPK1	0.144487	1		ENST00000371870.3	5'UTR	CMPK1	chr1:47800262-47800262	Promoter_Associated	1:47800435-47800564	S_Shore	chr1:47799411-47800426	NM_001136140;NM_016308	Body;Body	CMPK1;CMPK1	0.0330038	-0.402162	5.09361	-2.2569	-0.402162	Cancer Trained * Post down vs Cancer Trained * Pre	-0.0112964	Cancer Trained * Post down vs Cancer Trained * Pre	0.181236	0.223716	1.89147	1.37531	0.223716	Healthy Aged-matched Trained * Post up vs Healthy Aged-matched Trained * Pre	0.00554534	Healthy Aged-matched Trained * Post up vs Healthy Aged-matched Trained * Pre	0.89411	0.0254143	0.0180812	0.134467	0.0254143	Cancer Untrained * Post up vs Cancer Untrained * Pre	0.00116689	Cancer Untrained * Post up vs Cancer Untrained * Pre	0.198146	0.249855	1.74762	1.32198	0.249855	Cancer Trained * Pre up vs Cancer Untrained * Pre	0.00735391	Cancer Trained * Pre up vs Cancer Untrained * Pre	0.00967101	0.477987	7.84954	2.8017	0.477987	Cancer Trained * Pre up vs Healthy Aged-matched Trained * Pre	0.0128813	Cancer Trained * Pre up vs Healthy Aged-matched Trained * Pre	0.328146	-0.177722	0.994726	-0.99736	-0.177722	Cancer Trained * Post down vs Cancer Untrained * Post	-0.00510939	Cancer Trained * Post down vs Cancer Untrained * Post	0.394264	-0.147891	0.751442	-0.866858	-0.147891	Cancer Trained * Post down vs Healthy Aged-matched Trained * Post	-0.00396044	Cancer Trained * Post down vs Healthy Aged-matched Trained * Post	1.82433	0.724087	1.98452	1
653269	cg22666103	ADD3	0.144971	10		ENST00000468251.1;ENST00000360162.3;ENST00000356080.4;ENST00000277900.8;ENST00000480344	5'UTR;5'UTR;5'UTR;5'UTR;5'UTR;5'UTR;5'UTR;5'UTR;5'UTR;5'UTR;5'UTR;5'UTR	ADD3;ADD3;ADD3;ADD3;ADD3;ADD3;ADD3;ADD3;ADD3;ADD3;ADD3;ADD3						NM_016824;NM_001121;NM_019903	5'UTR;5'UTR;5'UTR	ADD3;ADD3;ADD3	0.276383	-0.156691	1.23831	-1.11279	-0.156691	Cancer Trained * Post down vs Cancer Trained * Pre	-0.0135912	Cancer Trained * Post down vs Cancer Trained * Pre	0.372878	0.116633	0.823309	0.907364	0.116633	Healthy Aged-matched Trained * Post up vs Healthy Aged-matched Trained * Pre	0.0115064	Healthy Aged-matched Trained * Post up vs Healthy Aged-matched Trained * Pre	0.877056	-0.0233427	0.0244281	-0.156295	-0.0233427	Cancer Untrained * Post down vs Cancer Untrained * Pre	-0.00200663	Cancer Untrained * Post down vs Cancer Untrained * Pre	0.139055	0.228215	2.33494	1.52805	0.228215	Cancer Trained * Pre up vs Cancer Untrained * Pre	0.0214175	Cancer Trained * Pre up vs Cancer Untrained * Pre	0.00811474	0.387742	8.27204	2.87612	0.387742	Cancer Trained * Pre up vs Healthy Aged-matched Trained * Pre	0.0377176	Cancer Trained * Pre up vs Healthy Aged-matched Trained * Pre	0.506669	0.0948663	0.453903	0.673723	0.0948663	Cancer Trained * Post up vs Cancer Untrained * Post	0.00983292	Cancer Trained * Post up vs Cancer Untrained * Post	0.4041	0.114417	0.720297	0.848703	0.114417	Cancer Trained * Post up vs Healthy Aged-matched Trained * Post	0.01262	Cancer Trained * Post up vs Healthy Aged-matched Trained * Post	1.8219	0.45154	1.2392	1
754572	cg24163184	GGNBP2	0.14501	17		ENST00000414616.2;ENST00000483256.1;ENST00000495023.1;ENST00000486208.1	TSS1500;TSS1500;5'UTR;5'UTR	CTB-75G16.1;GGNBP2;GGNBP2;GGNBP2						NM_024835	Body	GGNBP2	0.0437392	0.261121	4.51145	2.12402	0.261121	Cancer Trained * Post up vs Cancer Trained * Pre	0.0161254	Cancer Trained * Post up vs Cancer Trained * Pre	0.298392	-0.119183	1.12782	-1.06199	-0.119183	Healthy Aged-matched Trained * Post down vs Healthy Aged-matched Trained * Pre	-0.00597171	Healthy Aged-matched Trained * Post down vs Healthy Aged-matched Trained * Pre	0.61578	-0.0662644	0.25825	-0.508183	-0.0662644	Cancer Untrained * Post down vs Cancer Untrained * Pre	-0.00431994	Cancer Untrained * Post down vs Cancer Untrained * Pre	0.135981	-0.200884	2.3734	-1.54059	-0.200884	Cancer Trained * Pre down vs Cancer Untrained * Pre	-0.0128761	Cancer Trained * Pre down vs Cancer Untrained * Pre	0.00932157	-0.331614	7.93757	-2.81737	-0.331614	Cancer Trained * Pre down vs Healthy Aged-matched Trained * Pre	-0.0192715	Cancer Trained * Pre down vs Healthy Aged-matched Trained * Pre	0.313338	0.126501	1.05882	1.02899	0.126501	Cancer Trained * Post up vs Cancer Untrained * Post	0.00756923	Cancer Trained * Post up vs Cancer Untrained * Post	0.682649	0.0486894	0.171116	0.413662	0.0486894	Cancer Trained * Post up vs Healthy Aged-matched Trained * Post	0.0028256	Cancer Trained * Post up vs Healthy Aged-matched Trained * Post	1.82171	0.344156	0.944597	1
90886	cg11516830		0.145159	17						Unclassified	17:75242518-75244264	Island	chr17:75242871-75243613				0.0847621	-0.192111	3.22186	-1.79495	-0.192111	Cancer Trained * Post down vs Cancer Trained * Pre	-0.00341434	Cancer Trained * Post down vs Cancer Trained * Pre	0.121687	0.156534	2.56684	1.60214	0.156534	Healthy Aged-matched Trained * Post up vs Healthy Aged-matched Trained * Pre	0.00286843	Healthy Aged-matched Trained * Post up vs Healthy Aged-matched Trained * Pre	0.419312	0.0932199	0.67432	0.82117	0.0932199	Cancer Untrained * Post up vs Cancer Untrained * Pre	0.0017643	Cancer Untrained * Post up vs Cancer Untrained * Pre	0.0475821	0.236525	4.34113	2.08354	0.236525	Cancer Trained * Pre up vs Cancer Untrained * Pre	0.00429763	Cancer Trained * Pre up vs Cancer Untrained * Pre	0.00934564	0.288589	7.93139	2.81627	0.288589	Cancer Trained * Pre up vs Healthy Aged-matched Trained * Pre	0.00508902	Cancer Trained * Pre up vs Healthy Aged-matched Trained * Pre	0.65232	-0.048806	0.207945	-0.456009	-0.048806	Cancer Trained * Post down vs Cancer Untrained * Post	-0.000881004	Cancer Trained * Post down vs Cancer Untrained * Post	0.563082	-0.060056	0.34348	-0.586072	-0.060056	Cancer Trained * Post down vs Healthy Aged-matched Trained * Post	-0.00119375	Cancer Trained * Post down vs Healthy Aged-matched Trained * Post	1.82096	0.260741	0.715944	1
487960	cg20928824	RAD51L1	0.145544	14		ENST00000553595.1;ENST00000554244.1;ENST00000478014.1	5'UTR;5'UTR;5'UTR	RAD51B;RAD51B;RAD51B		Unclassified_Cell_type_specific	14:69054742-69054939			NM_133509	Body	RAD51L1	0.0572773	0.197844	3.97228	1.99306	0.197844	Cancer Trained * Post up vs Cancer Trained * Pre	0.00834901	Cancer Trained * Post up vs Cancer Trained * Pre	0.402219	-0.07722	0.726165	-0.852153	-0.07722	Healthy Aged-matched Trained * Post down vs Healthy Aged-matched Trained * Pre	-0.00293707	Healthy Aged-matched Trained * Post down vs Healthy Aged-matched Trained * Pre	0.580882	-0.0588957	0.312903	-0.559377	-0.0588957	Cancer Untrained * Post down vs Cancer Untrained * Pre	-0.00239345	Cancer Untrained * Post down vs Cancer Untrained * Pre	0.0434484	-0.22397	4.52501	-2.12721	-0.22397	Cancer Trained * Pre down vs Cancer Untrained * Pre	-0.00994885	Cancer Trained * Pre down vs Cancer Untrained * Pre	0.00844262	-0.271757	8.17603	-2.85938	-0.271757	Cancer Trained * Pre down vs Healthy Aged-matched Trained * Pre	-0.0117051	Cancer Trained * Pre down vs Healthy Aged-matched Trained * Pre	0.744058	0.0327702	0.108981	0.330123	0.0327702	Cancer Trained * Post up vs Cancer Untrained * Post	0.000793612	Cancer Trained * Post up vs Cancer Untrained * Post	0.972514	0.00330756	0.00121115	0.0348016	0.00330756	Cancer Trained * Post up vs Healthy Aged-matched Trained * Post	-0.000418989	Cancer Trained * Post down vs Healthy Aged-matched Trained * Post	1.81904	0.224057	0.615866	1
784827	cg10377621	TSNAX-DISC1	0.145828	1										NR_028399;NR_028400;NR_028396;NR_028395;NR_028394;NR_028398;NR_028397;NR_028393	Body;Body;Body;Body;Body;Body;Body;Body	TSNAX-DISC1;TSNAX-DISC1;TSNAX-DISC1;TSNAX-DISC1;TSNAX-DISC1;TSNAX-DISC1;TSNAX-DISC1;TSN	0.150408	-0.125739	2.20113	-1.48362	-0.125739	Cancer Trained * Post down vs Cancer Trained * Pre	-0.0217564	Cancer Trained * Post down vs Cancer Trained * Pre	0.419728	0.0634742	0.673099	0.820426	0.0634742	Healthy Aged-matched Trained * Post up vs Healthy Aged-matched Trained * Pre	0.0109446	Healthy Aged-matched Trained * Post up vs Healthy Aged-matched Trained * Pre	0.999039	-0.000109302	1.47845e-06	-0.00121591	-0.000109302	Cancer Untrained * Post down vs Cancer Untrained * Pre	-1.45063e-05	Cancer Untrained * Post down vs Cancer Untrained * Pre	0.0581956	0.178456	3.94105	1.98521	0.178456	Cancer Trained * Pre up vs Cancer Untrained * Pre	0.0308527	Cancer Trained * Pre up vs Cancer Untrained * Pre	0.00885854	0.230367	8.05996	2.83901	0.230367	Cancer Trained * Pre up vs Healthy Aged-matched Trained * Pre	0.0397772	Cancer Trained * Pre up vs Healthy Aged-matched Trained * Pre	0.538734	0.0528256	0.388501	0.623298	0.0528256	Cancer Trained * Post up vs Cancer Untrained * Post	0.00911081	Cancer Trained * Post up vs Cancer Untrained * Post	0.616481	0.0411535	0.25722	0.507169	0.0411535	Cancer Trained * Post up vs Healthy Aged-matched Trained * Post	0.00707618	Cancer Trained * Post up vs Healthy Aged-matched Trained * Post	1.81762	0.163196	0.448928	1
123347	cg14007458	GAB1	0.145989	4		ENST00000262995.4;ENST00000262994.4;ENST00000514639.1	TSS1500;TSS1500;TSS1500	GAB1;GAB1;GAB1		Unclassified_Cell_type_specific	4:144257684-144257786	Island	chr4:144256931-144258527	NM_002039;NM_207123	TSS1500;TSS1500	GAB1;GAB1	0.0803035	-0.215864	3.32289	-1.82288	-0.215864	Cancer Trained * Post down vs Cancer Trained * Pre	-0.0024988	Cancer Trained * Post down vs Cancer Trained * Pre	0.330161	0.107359	0.986312	0.993132	0.107359	Healthy Aged-matched Trained * Post up vs Healthy Aged-matched Trained * Pre	0.00140498	Healthy Aged-matched Trained * Post up vs Healthy Aged-matched Trained * Pre	0.502631	0.0854343	0.462667	0.680196	0.0854343	Cancer Untrained * Post up vs Cancer Untrained * Pre	0.00108638	Cancer Untrained * Post up vs Cancer Untrained * Pre	0.0870191	0.223735	3.17301	1.78129	0.223735	Cancer Trained * Pre up vs Cancer Untrained * Pre	0.0026549	Cancer Trained * Pre up vs Cancer Untrained * Pre	0.00805393	0.326447	8.29032	2.87929	0.326447	Cancer Trained * Pre up vs Healthy Aged-matched Trained * Pre	0.0037177	Cancer Trained * Pre up vs Healthy Aged-matched Trained * Pre	0.518456	-0.0775633	0.429012	-0.65499	-0.0775633	Cancer Trained * Post down vs Cancer Untrained * Post	-0.000930285	Cancer Trained * Post down vs Cancer Untrained * Post	0.977536	0.00322456	0.000808886	0.0284409	0.00322456	Cancer Trained * Post up vs Healthy Aged-matched Trained * Post	-0.000186079	Cancer Trained * Post down vs Healthy Aged-matched Trained * Post	1.81682	0.318467	0.876442	1
282875	cg03673292	LRRC4C	0.146119	11		ENST00000527150.1;ENST00000278198.2;ENST00000528697.1;ENST00000530763.1	TSS1500;TSS1500;5'UTR;5'UTR	LRRC4C;LRRC4C;LRRC4C;LRRC4C						NR_047674;NR_047673;NM_001258419;NM_020929	TSS1500;TSS1500;5'UTR;5'UTR	LRRC4C;LRRC4C;LRRC4C;LRRC4C	0.225087	0.170476	1.5472	1.24387	0.170476	Cancer Trained * Post up vs Cancer Trained * Pre	0.0218373	Cancer Trained * Post up vs Cancer Trained * Pre	0.0638291	-0.242631	3.7609	-1.9393	-0.242631	Healthy Aged-matched Trained * Post down vs Healthy Aged-matched Trained * Pre	-0.0317835	Healthy Aged-matched Trained * Post down vs Healthy Aged-matched Trained * Pre	0.39828	0.12493	0.738588	0.859412	0.12493	Cancer Untrained * Post up vs Cancer Untrained * Pre	0.017928	Cancer Untrained * Post up vs Cancer Untrained * Pre	0.60079	-0.0770442	0.280896	-0.529997	-0.0770442	Cancer Trained * Pre down vs Cancer Untrained * Pre	-0.00919223	Cancer Trained * Pre down vs Cancer Untrained * Pre	0.00999774	-0.365777	7.77034	-2.78753	-0.365777	Cancer Trained * Pre down vs Healthy Aged-matched Trained * Pre	-0.0483816	Cancer Trained * Pre down vs Healthy Aged-matched Trained * Pre	0.820098	-0.0314983	0.0528195	-0.229825	-0.0314983	Cancer Trained * Post down vs Cancer Untrained * Post	-0.005283	Cancer Trained * Post down vs Cancer Untrained * Post	0.721356	0.0473302	0.130102	0.360696	0.0473302	Cancer Trained * Post up vs Healthy Aged-matched Trained * Post	0.00523918	Cancer Trained * Post up vs Healthy Aged-matched Trained * Post	1.81617	0.42643	1.17398	1
465257	cg23613127	TECPR2	0.146146	14		ENST00000359520.7;ENST00000561228.1;ENST00000558678.1;ENST00000380088.4;ENST00000561468	TSS1500;TSS1500;TSS1500;TSS1500;3'UTR;3'UTR	TECPR2;TECPR2;TECPR2;TECPR2;CINP;CINP		Promoter_Associated	14:102828292-102830267	N_Shore	chr14:102829156-102829873	NM_001172631;NM_014844;NM_032630	TSS1500;TSS1500;Body	TECPR2;TECPR2;CINP	0.110019	-0.25909	2.74563	-1.657	-0.25909	Cancer Trained * Post down vs Cancer Trained * Pre	-0.00744497	Cancer Trained * Post down vs Cancer Trained * Pre	0.387473	0.125547	0.773631	0.879563	0.125547	Healthy Aged-matched Trained * Post up vs Healthy Aged-matched Trained * Pre	0.00212779	Healthy Aged-matched Trained * Post up vs Healthy Aged-matched Trained * Pre	0.407375	-0.139762	0.710177	-0.84272	-0.139762	Cancer Untrained * Post down vs Cancer Untrained * Pre	-0.00401659	Cancer Untrained * Post down vs Cancer Untrained * Pre	0.262078	0.190292	1.31653	1.1474	0.190292	Cancer Trained * Pre up vs Cancer Untrained * Pre	0.00503731	Cancer Trained * Pre up vs Cancer Untrained * Pre	0.0088414	0.425135	8.06463	2.83983	0.425135	Cancer Trained * Pre up vs Healthy Aged-matched Trained * Pre	0.0104794	Cancer Trained * Pre up vs Healthy Aged-matched Trained * Pre	0.653854	0.0709642	0.205978	0.453848	0.0709642	Cancer Trained * Post up vs Cancer Untrained * Post	0.00160893	Cancer Trained * Post up vs Cancer Untrained * Post	0.788979	0.0404985	0.0731826	0.270523	0.0404985	Cancer Trained * Post up vs Healthy Aged-matched Trained * Post	0.000906665	Cancer Trained * Post up vs Healthy Aged-matched Trained * Post	1.81603	0.555	1.52805	1
686265	cg18053869	HECW2	0.146849	2					chr2:197264939-197264939					NM_020760	Body	HECW2	0.0552571	-0.372625	4.04302	-2.01073	-0.372625	Cancer Trained * Post down vs Cancer Trained * Pre	-0.0226004	Cancer Trained * Post down vs Cancer Trained * Pre	0.410011	0.141754	0.702124	0.837929	0.141754	Healthy Aged-matched Trained * Post up vs Healthy Aged-matched Trained * Pre	0.00646317	Healthy Aged-matched Trained * Post up vs Healthy Aged-matched Trained * Pre	0.46484	-0.145901	0.550968	-0.742272	-0.145901	Cancer Untrained * Post down vs Cancer Untrained * Pre	-0.00814048	Cancer Untrained * Post down vs Cancer Untrained * Pre	0.244021	0.23452	1.42354	1.19312	0.23452	Cancer Trained * Pre up vs Cancer Untrained * Pre	0.0149976	Cancer Trained * Pre up vs Cancer Untrained * Pre	0.00922702	0.500652	7.96202	2.8217	0.500652	Cancer Trained * Pre up vs Healthy Aged-matched Trained * Pre	0.0283382	Cancer Trained * Pre up vs Healthy Aged-matched Trained * Pre	0.966777	0.00779648	0.00176994	0.0420707	0.00779648	Cancer Trained * Post up vs Cancer Untrained * Post	0.000537683	Cancer Trained * Post up vs Cancer Untrained * Post	0.938949	-0.0137268	0.00598538	-0.0773652	-0.0137268	Cancer Trained * Post down vs Healthy Aged-matched Trained * Post	-0.000725327	Cancer Trained * Post down vs Healthy Aged-matched Trained * Post	1.81255	0.778103	2.14643	1
478817	cg12716200		0.147362	1													0.194025	0.243905	1.78125	1.33464	0.243905	Cancer Trained * Post up vs Cancer Trained * Pre	0.0391466	Cancer Trained * Post up vs Cancer Trained * Pre	0.438061	-0.131473	0.621065	-0.788077	-0.131473	Healthy Aged-matched Trained * Post down vs Healthy Aged-matched Trained * Pre	-0.0221639	Healthy Aged-matched Trained * Post down vs Healthy Aged-matched Trained * Pre	0.572036	0.110989	0.327859	0.57259	0.110989	Cancer Untrained * Post up vs Cancer Untrained * Pre	0.0174225	Cancer Untrained * Post up vs Cancer Untrained * Pre	0.28689	-0.210931	1.18416	-1.08819	-0.210931	Cancer Trained * Pre down vs Cancer Untrained * Pre	-0.0337943	Cancer Trained * Pre down vs Cancer Untrained * Pre	0.00870198	-0.498064	8.10294	-2.84657	-0.498064	Cancer Trained * Pre down vs Healthy Aged-matched Trained * Pre	-0.0780624	Cancer Trained * Pre down vs Healthy Aged-matched Trained * Pre	0.673113	-0.0780145	0.182236	-0.426891	-0.0780145	Cancer Trained * Post down vs Cancer Untrained * Post	-0.0120702	Cancer Trained * Post down vs Cancer Untrained * Post	0.489665	-0.122686	0.491658	-0.701183	-0.122686	Cancer Trained * Post down vs Healthy Aged-matched Trained * Post	-0.0167519	Cancer Trained * Post down vs Healthy Aged-matched Trained * Post	1.81001	0.755629	2.08736	1
113036	cg01797567	MGAT2	0.148149	14		ENST00000305386.2;ENST00000504161.2;ENST00000298289.6	TSS1500;TSS1500;5'UTR	MGAT2;MGAT2;RPL36AL		Promoter_Associated	14:50086698-50088193	Island	chr14:50086955-50088261	NM_002408;NM_001001	TSS1500;5'UTR	MGAT2;RPL36AL	0.0733126	-0.159482	3.49497	-1.86948	-0.159482	Cancer Trained * Post down vs Cancer Trained * Pre	-0.00186267	Cancer Trained * Post down vs Cancer Trained * Pre	0.146088	0.116828	2.25058	1.50019	0.116828	Healthy Aged-matched Trained * Post up vs Healthy Aged-matched Trained * Pre	0.0013357	Healthy Aged-matched Trained * Post up vs Healthy Aged-matched Trained * Pre	0.519685	-0.0590899	0.426475	-0.65305	-0.0590899	Cancer Untrained * Post down vs Cancer Untrained * Pre	-0.000640046	Cancer Untrained * Post down vs Cancer Untrained * Pre	0.227477	0.111953	1.53087	1.23728	0.111953	Cancer Trained * Pre up vs Cancer Untrained * Pre	0.00134279	Cancer Trained * Pre up vs Cancer Untrained * Pre	0.00811813	0.234896	8.27103	2.87594	0.234896	Cancer Trained * Pre up vs Healthy Aged-matched Trained * Pre	0.00268385	Cancer Trained * Pre up vs Healthy Aged-matched Trained * Pre	0.893287	0.0115608	0.0183652	0.135518	0.0115608	Cancer Trained * Post up vs Cancer Untrained * Post	0.000120164	Cancer Trained * Post up vs Cancer Untrained * Post	0.616562	-0.0414142	0.257102	-0.507052	-0.0414142	Cancer Trained * Post down vs Healthy Aged-matched Trained * Post	-0.000514519	Cancer Trained * Post down vs Healthy Aged-matched Trained * Post	1.80614	0.164302	0.454843	1
440609	cg04550657		0.14827	17													0.203492	0.143363	1.70525	1.30585	0.143363	Cancer Trained * Post up vs Cancer Trained * Pre	0.0123874	Cancer Trained * Post up vs Cancer Trained * Pre	0.484962	-0.0710429	0.502501	-0.708873	-0.0710429	Healthy Aged-matched Trained * Post down vs Healthy Aged-matched Trained * Pre	-0.00551315	Healthy Aged-matched Trained * Post down vs Healthy Aged-matched Trained * Pre	0.792408	-0.0309761	0.0707647	-0.266016	-0.0309761	Cancer Untrained * Post down vs Cancer Untrained * Pre	-0.00163682	Cancer Untrained * Post down vs Cancer Untrained * Pre	0.0524944	-0.237062	4.14464	-2.03584	-0.237062	Cancer Trained * Pre down vs Cancer Untrained * Pre	-0.0190535	Cancer Trained * Pre down vs Cancer Untrained * Pre	0.00985939	-0.293625	7.80352	-2.79348	-0.293625	Cancer Trained * Pre down vs Healthy Aged-matched Trained * Pre	-0.0242991	Cancer Trained * Pre down vs Healthy Aged-matched Trained * Pre	0.572878	-0.0627233	0.326416	-0.571329	-0.0627233	Cancer Trained * Post down vs Cancer Untrained * Post	-0.0050292	Cancer Trained * Post down vs Cancer Untrained * Post	0.458083	-0.0792199	0.568031	-0.753678	-0.0792199	Cancer Trained * Post down vs Healthy Aged-matched Trained * Post	-0.00639854	Cancer Trained * Post down vs Healthy Aged-matched Trained * Post	1.80555	0.272022	0.753295	1
717036	cg03683256	ARAP3	0.148332	5		ENST00000508305.1;ENST00000239440.4	TSS200;TSS200	ARAP3;ARAP3		Unclassified	5:141061247-141063030			NM_022481	TSS200	ARAP3	0.0494063	-0.309236	4.26561	-2.06533	-0.309236	Cancer Trained * Post down vs Cancer Trained * Pre	-0.00906967	Cancer Trained * Post down vs Cancer Trained * Pre	0.133542	0.211952	2.40467	1.5507	0.211952	Healthy Aged-matched Trained * Post up vs Healthy Aged-matched Trained * Pre	0.00644512	Healthy Aged-matched Trained * Post up vs Healthy Aged-matched Trained * Pre	0.827856	0.0348972	0.0482868	0.219743	0.0348972	Cancer Untrained * Post up vs Cancer Untrained * Pre	0.00155847	Cancer Untrained * Post up vs Cancer Untrained * Pre	0.137795	0.24348	2.35058	1.53316	0.24348	Cancer Trained * Pre up vs Cancer Untrained * Pre	0.00768157	Cancer Trained * Pre up vs Cancer Untrained * Pre	0.00791315	0.41382	8.33321	2.88673	0.41382	Cancer Trained * Pre up vs Healthy Aged-matched Trained * Pre	0.0127383	Cancer Trained * Pre up vs Healthy Aged-matched Trained * Pre	0.507593	-0.100653	0.451915	-0.672246	-0.100653	Cancer Trained * Post down vs Cancer Untrained * Post	-0.00294657	Cancer Trained * Post down vs Cancer Untrained * Post	0.460861	-0.107368	0.560966	-0.748977	-0.107368	Cancer Trained * Post down vs Healthy Aged-matched Trained * Post	-0.00277648	Cancer Trained * Post down vs Healthy Aged-matched Trained * Post	1.80525	0.505879	1.40114	1
70438	cg22902534	AP2M1	0.148843	3		ENST00000455925.1;ENST00000382456.3;ENST00000484469.1;ENST00000427072.1;ENST00000487958	1stExon;5'UTR;5'UTR;5'UTR;5'UTR;5'UTR;5'UTR;5'UTR;5'UTR;5'UTR	AP2M1;AP2M1;AP2M1;AP2M1;AP2M1;AP2M1;AP2M1;AP2M1;AP2M1;AP2M1		Promoter_Associated	3:183891839-183893311	Island	chr3:183892455-183893184	NM_004068;NM_001025205	5'UTR;5'UTR	AP2M1;AP2M1	0.142385	-0.258281	2.29438	-1.51472	-0.258281	Cancer Trained * Post down vs Cancer Trained * Pre	-0.0118976	Cancer Trained * Post down vs Cancer Trained * Pre	0.208619	0.200905	1.66589	1.29069	0.200905	Healthy Aged-matched Trained * Post up vs Healthy Aged-matched Trained * Pre	0.00695561	Healthy Aged-matched Trained * Post up vs Healthy Aged-matched Trained * Pre	0.630192	0.0881573	0.2376	0.487442	0.0881573	Cancer Untrained * Post up vs Cancer Untrained * Pre	0.00533586	Cancer Untrained * Post up vs Cancer Untrained * Pre	0.0967541	0.312094	2.97783	1.72564	0.312094	Cancer Trained * Pre up vs Cancer Untrained * Pre	0.0143626	Cancer Trained * Pre up vs Cancer Untrained * Pre	0.00668009	0.482882	8.74889	2.95785	0.482882	Cancer Trained * Pre up vs Healthy Aged-matched Trained * Pre	0.0197071	Cancer Trained * Pre up vs Healthy Aged-matched Trained * Pre	0.842004	-0.0343441	0.0405682	-0.201415	-0.0343441	Cancer Trained * Post down vs Cancer Untrained * Post	-0.00287084	Cancer Trained * Post down vs Cancer Untrained * Post	0.885758	0.0236961	0.0210681	0.145148	0.0236961	Cancer Trained * Post up vs Healthy Aged-matched Trained * Post	0.000853873	Cancer Trained * Post up vs Healthy Aged-matched Trained * Post	1.80274	0.655181	1.81718	1
142163	cg11588889	LRRN4	0.149487	20		ENST00000378858.4	3'UTR	LRRN4				Island	chr20:6021583-6022874	NM_152611	3'UTR	LRRN4	0.0941392	0.234202	3.02796	1.7401	0.234202	Cancer Trained * Post up vs Cancer Trained * Pre	0.0101687	Cancer Trained * Post up vs Cancer Trained * Pre	0.697841	-0.0482535	0.154244	-0.392739	-0.0482535	Healthy Aged-matched Trained * Post down vs Healthy Aged-matched Trained * Pre	-0.00160492	Healthy Aged-matched Trained * Post down vs Healthy Aged-matched Trained * Pre	0.774463	0.0413508	0.0839044	0.289663	0.0413508	Cancer Untrained * Post up vs Cancer Untrained * Pre	0.00105233	Cancer Untrained * Post up vs Cancer Untrained * Pre	0.134942	-0.220539	2.38665	-1.54488	-0.220539	Cancer Trained * Pre down vs Cancer Untrained * Pre	-0.00974636	Cancer Trained * Pre down vs Cancer Untrained * Pre	0.00999346	-0.359227	7.77136	-2.78772	-0.359227	Cancer Trained * Pre down vs Healthy Aged-matched Trained * Pre	-0.0148055	Cancer Trained * Pre down vs Healthy Aged-matched Trained * Pre	0.838675	-0.0276881	0.0423211	-0.205721	-0.0276881	Cancer Trained * Post down vs Cancer Untrained * Post	-0.000629997	Cancer Trained * Post down vs Cancer Untrained * Post	0.556681	-0.076772	0.354948	-0.595775	-0.076772	Cancer Trained * Post down vs Healthy Aged-matched Trained * Post	-0.00303184	Cancer Trained * Post down vs Healthy Aged-matched Trained * Post	1.79961	0.407491	1.13217	1
336520	ch.13.54163749F		0.14979	13													0.226273	-0.256391	1.53907	-1.24059	-0.256391	Cancer Trained * Post down vs Cancer Trained * Pre	-0.00579207	Cancer Trained * Post down vs Cancer Trained * Pre	0.147848	0.281746	2.23024	1.4934	0.281746	Healthy Aged-matched Trained * Post up vs Healthy Aged-matched Trained * Pre	0.00372328	Healthy Aged-matched Trained * Post up vs Healthy Aged-matched Trained * Pre	0.960897	0.0108554	0.00245242	0.0495219	0.0108554	Cancer Untrained * Post up vs Cancer Untrained * Pre	0.000345159	Cancer Untrained * Post up vs Cancer Untrained * Pre	0.299617	0.232191	1.122	1.05924	0.232191	Cancer Trained * Pre up vs Cancer Untrained * Pre	0.00521996	Cancer Trained * Pre up vs Cancer Untrained * Pre	0.00718162	0.579268	8.57043	2.92753	0.579268	Cancer Trained * Pre up vs Healthy Aged-matched Trained * Pre	0.0102154	Cancer Trained * Pre up vs Healthy Aged-matched Trained * Pre	0.866672	-0.0350554	0.0287717	-0.169622	-0.0350554	Cancer Trained * Post down vs Cancer Untrained * Post	-0.000917264	Cancer Trained * Post down vs Cancer Untrained * Post	0.837012	0.0411317	0.0432112	0.207873	0.0411317	Cancer Trained * Post up vs Healthy Aged-matched Trained * Post	0.000700019	Cancer Trained * Post up vs Healthy Aged-matched Trained * Post	1.79813	0.960015	2.66947	1
489990	cg19974854	POU4F3	0.150168	5		ENST00000230732.4;ENST00000506502.1;ENST00000515598.1	TSS200;5'UTR;3'UTR	POU4F3;RBM27;CTC-359M8.1		Unclassified_Cell_type_specific	5:145718445-145718510	Island	chr5:145718289-145720095	NM_002700	TSS200	POU4F3	0.335578	-0.180067	0.964041	-0.981856	-0.180067	Cancer Trained * Post down vs Cancer Trained * Pre	-0.00801728	Cancer Trained * Post down vs Cancer Trained * Pre	0.217995	0.211563	1.59693	1.2637	0.211563	Healthy Aged-matched Trained * Post up vs Healthy Aged-matched Trained * Pre	0.00703159	Healthy Aged-matched Trained * Post up vs Healthy Aged-matched Trained * Pre	0.629021	0.0951432	0.239238	0.48912	0.0951432	Cancer Untrained * Post up vs Cancer Untrained * Pre	0.00390146	Cancer Untrained * Post up vs Cancer Untrained * Pre	0.242935	0.232636	1.43031	1.19595	0.232636	Cancer Trained * Pre up vs Cancer Untrained * Pre	0.0103285	Cancer Trained * Pre up vs Cancer Untrained * Pre	0.00938119	0.494217	7.9223	2.81466	0.494217	Cancer Trained * Pre up vs Healthy Aged-matched Trained * Pre	0.0180715	Cancer Trained * Pre up vs Healthy Aged-matched Trained * Pre	0.818315	-0.0425741	0.0538914	-0.232145	-0.0425741	Cancer Trained * Post down vs Cancer Untrained * Post	-0.00159025	Cancer Trained * Post down vs Cancer Untrained * Post	0.564285	0.102587	0.341353	0.584254	0.102587	Cancer Trained * Post up vs Healthy Aged-matched Trained * Post	0.0030226	Cancer Trained * Post up vs Healthy Aged-matched Trained * Post	1.79631	0.755201	2.10209	1
640491	cg27421308	PBLD	0.15059	10		ENST00000469172.1;ENST00000461310.1;ENST00000265866.7;ENST00000480987.1;ENST00000441000	5'UTR;5'UTR;5'UTR;5'UTR;5'UTR;5'UTR;5'UTR;5'UTR;TSS200;TSS200;TSS200	HNRNPH3;HNRNPH3;HNRNPH3;HNRNPH3;HNRNPH3;HNRNPH3;HNRNPH3;HNRNPH3;PBLD;PBLD;PBLD		Unclassified	10:70092214-70092963	S_Shore	chr10:70091055-70092573	NM_001033083;NM_021644;NM_022129;NM_012207	TSS200;5'UTR;TSS200;5'UTR	PBLD;HNRNPH3;PBLD;HNRNPH3	0.0450577	-0.312788	4.45118	-2.10978	-0.312788	Cancer Trained * Post down vs Cancer Trained * Pre	-0.00544685	Cancer Trained * Post down vs Cancer Trained * Pre	0.315266	0.138697	1.05024	1.02481	0.138697	Healthy Aged-matched Trained * Post up vs Healthy Aged-matched Trained * Pre	0.00210591	Healthy Aged-matched Trained * Post up vs Healthy Aged-matched Trained * Pre	0.925595	0.0148341	0.00889911	0.0943351	0.0148341	Cancer Untrained * Post up vs Cancer Untrained * Pre	-1.23718e-05	Cancer Untrained * Post down vs Cancer Untrained * Pre	0.187309	0.213186	1.83799	1.35572	0.213186	Cancer Trained * Pre up vs Cancer Untrained * Pre	0.00370618	Cancer Trained * Pre up vs Cancer Untrained * Pre	0.00860146	0.404752	8.13098	2.85149	0.404752	Cancer Trained * Pre up vs Healthy Aged-matched Trained * Pre	0.00685797	Cancer Trained * Pre up vs Healthy Aged-matched Trained * Pre	0.447422	-0.114436	0.595796	-0.771878	-0.114436	Cancer Trained * Post down vs Cancer Untrained * Post	-0.0017283	Cancer Trained * Post down vs Cancer Untrained * Post	0.744725	-0.0467321	0.108392	-0.329229	-0.0467321	Cancer Trained * Post down vs Healthy Aged-matched Trained * Post	-0.000694785	Cancer Trained * Post down vs Healthy Aged-matched Trained * Post	1.79427	0.492971	1.37374	1
438037	cg21175151	PPP1R14B	0.151307	11		ENST00000544553.1;ENST00000545800.1;ENST00000538355.1;ENST00000309318.3	5'UTR;3'UTR;5'UTR;TSS1500	RP11-783K16.5;RP11-783K16.13;RP11-783K16.5;PPP1R14B				S_Shore	chr11:64013772-64015341	NM_138689	TSS1500	PPP1R14B	0.0636493	-0.10625	3.76637	-1.94071	-0.10625	Cancer Trained * Post down vs Cancer Trained * Pre	-0.017589	Cancer Trained * Post down vs Cancer Trained * Pre	0.307015	0.0521174	1.08746	1.04281	0.0521174	Healthy Aged-matched Trained * Post up vs Healthy Aged-matched Trained * Pre	0.0085286	Healthy Aged-matched Trained * Post up vs Healthy Aged-matched Trained * Pre	0.414841	-0.0481506	0.687567	-0.829197	-0.0481506	Cancer Untrained * Post down vs Cancer Untrained * Pre	-0.00789775	Cancer Untrained * Post down vs Cancer Untrained * Pre	0.308824	0.0603242	1.07918	1.03884	0.0603242	Cancer Trained * Pre up vs Cancer Untrained * Pre	0.0100119	Cancer Trained * Pre up vs Cancer Untrained * Pre	0.00937175	0.147559	7.92471	2.81509	0.147559	Cancer Trained * Pre up vs Healthy Aged-matched Trained * Pre	0.0242105	Cancer Trained * Pre up vs Healthy Aged-matched Trained * Pre	0.96791	0.00222467	0.00165119	0.0406348	0.00222467	Cancer Trained * Post up vs Cancer Untrained * Post	0.000320667	Cancer Trained * Post up vs Cancer Untrained * Post	0.838302	-0.0108086	0.04252	-0.206204	-0.0108086	Cancer Trained * Post down vs Healthy Aged-matched Trained * Post	-0.0019071	Cancer Trained * Post down vs Healthy Aged-matched Trained * Post	1.79081	0.0670959	0.187334	1
399947	cg12473197	BCAS3	0.151637	17										NM_001099432;NM_017679	Body;Body	BCAS3;BCAS3	0.0703363	0.246564	3.57401	1.8905	0.246564	Cancer Trained * Post up vs Cancer Trained * Pre	0.0123229	Cancer Trained * Post up vs Cancer Trained * Pre	0.599106	-0.0633945	0.283517	-0.532463	-0.0633945	Healthy Aged-matched Trained * Post down vs Healthy Aged-matched Trained * Pre	-0.00256943	Healthy Aged-matched Trained * Post down vs Healthy Aged-matched Trained * Pre	0.974247	0.00451072	0.00106325	0.0326075	0.00451072	Cancer Untrained * Post up vs Cancer Untrained * Pre	-0.000266466	Cancer Untrained * Post down vs Cancer Untrained * Pre	0.161373	-0.199646	2.08288	-1.44322	-0.199646	Cancer Trained * Pre down vs Cancer Untrained * Pre	-0.0104459	Cancer Trained * Pre down vs Cancer Untrained * Pre	0.00933252	-0.351743	7.93476	-2.81687	-0.351743	Cancer Trained * Pre down vs Healthy Aged-matched Trained * Pre	-0.016739	Cancer Trained * Pre down vs Healthy Aged-matched Trained * Pre	0.747771	0.0424073	0.105725	0.325153	0.0424073	Cancer Trained * Post up vs Cancer Untrained * Post	0.00214339	Cancer Trained * Post up vs Cancer Untrained * Post	0.740703	-0.0417839	0.11197	-0.334619	-0.0417839	Cancer Trained * Post down vs Healthy Aged-matched Trained * Post	-0.00184668	Cancer Trained * Post down vs Healthy Aged-matched Trained * Post	1.78923	0.380436	1.06313	1
733012	cg18512997	AGTR1	0.151891	3		ENST00000497524.1;ENST00000542281.1;ENST00000404754.2;ENST00000475166.1	5'UTR;5'UTR;5'UTR;5'UTR	AGTR1;AGTR1;AGTR1;AGTR1						NM_004835;NM_031850;NM_000685;NM_009585	5'UTR;5'UTR;5'UTR;5'UTR	AGTR1;AGTR1;AGTR1;AGTR1	0.272357	-0.149803	1.25978	-1.1224	-0.149803	Cancer Trained * Post down vs Cancer Trained * Pre	-0.0133017	Cancer Trained * Post down vs Cancer Trained * Pre	0.337622	0.119113	0.955765	0.977632	0.119113	Healthy Aged-matched Trained * Post up vs Healthy Aged-matched Trained * Pre	0.00971598	Healthy Aged-matched Trained * Post up vs Healthy Aged-matched Trained * Pre	0.83032	0.0306547	0.0468917	0.216545	0.0306547	Cancer Untrained * Post up vs Cancer Untrained * Pre	0.00251461	Cancer Untrained * Post up vs Cancer Untrained * Pre	0.156942	0.206579	2.12947	1.45927	0.206579	Cancer Trained * Pre up vs Cancer Untrained * Pre	0.017029	Cancer Trained * Pre up vs Cancer Untrained * Pre	0.0081094	0.367559	8.27364	2.87639	0.367559	Cancer Trained * Pre up vs Healthy Aged-matched Trained * Pre	0.031498	Cancer Trained * Pre up vs Healthy Aged-matched Trained * Pre	0.84642	0.0261207	0.0383022	0.195709	0.0261207	Cancer Trained * Post up vs Cancer Untrained * Post	0.0012127	Cancer Trained * Post up vs Cancer Untrained * Post	0.447381	0.0986433	0.595906	0.771949	0.0986433	Cancer Trained * Post up vs Healthy Aged-matched Trained * Post	0.00848032	Cancer Trained * Post up vs Healthy Aged-matched Trained * Post	1.78801	0.398131	1.11334	1
107212	cg27006366	ZC3H3	0.152256	8		ENST00000408472.1;ENST00000262577.5	TSS1500;TSS1500	7SK;ZC3H3		Promoter_Associated	8:144623139-144624163	Island	chr8:144623134-144623917	NM_015117	TSS1500	ZC3H3	0.100555	-0.220763	2.90771	-1.7052	-0.220763	Cancer Trained * Post down vs Cancer Trained * Pre	-0.00243183	Cancer Trained * Post down vs Cancer Trained * Pre	0.578799	0.0664763	0.316383	0.562479	0.0664763	Healthy Aged-matched Trained * Post up vs Healthy Aged-matched Trained * Pre	0.000780186	Healthy Aged-matched Trained * Post up vs Healthy Aged-matched Trained * Pre	0.907942	0.0160405	0.0136452	0.116812	0.0160405	Cancer Untrained * Post up vs Cancer Untrained * Pre	0.000132763	Cancer Untrained * Post up vs Cancer Untrained * Pre	0.0547423	0.27674	4.06152	2.01532	0.27674	Cancer Trained * Pre up vs Cancer Untrained * Pre	0.00329383	Cancer Trained * Pre up vs Cancer Untrained * Pre	0.00980625	0.346546	7.81641	2.79578	0.346546	Cancer Trained * Pre up vs Healthy Aged-matched Trained * Pre	0.0041011	Cancer Trained * Pre up vs Healthy Aged-matched Trained * Pre	0.760278	0.0399364	0.0951555	0.308473	0.0399364	Cancer Trained * Post up vs Cancer Untrained * Post	0.000729234	Cancer Trained * Post up vs Cancer Untrained * Post	0.636482	0.0593064	0.228923	0.478459	0.0593064	Cancer Trained * Post up vs Healthy Aged-matched Trained * Post	0.000889081	Cancer Trained * Post up vs Healthy Aged-matched Trained * Post	1.78627	0.374248	1.04757	1
74724	cg21841682	ACTN1	0.15242	14		ENST00000553370.1;ENST00000553961.1;ENST00000556571.1;ENST00000553659.1;ENST00000555616	TSS1500;TSS1500;TSS1500;TSS1500;TSS1500;TSS1500;TSS1500;1stExon;1stExon;1stExon;TSS200;	ACTN1;ACTN1-AS1;ACTN1;ACTN1;ACTN1;ACTN1-AS1;ACTN1;ACTN1;ACTN1;ACTN1;ACTN1;ACTN1;ACTN1;A				Island	chr14:69444639-69446826	NM_001130005;NM_001130004;NM_001102;NM_001102;NM_001130004;NM_001130005	1stExon;5'UTR;1stExon;5'UTR;1stExon;5'UTR	ACTN1;ACTN1;ACTN1;ACTN1;ACTN1;ACTN1	0.104381	-0.202251	2.84013	-1.68527	-0.202251	Cancer Trained * Post down vs Cancer Trained * Pre	-0.00324903	Cancer Trained * Post down vs Cancer Trained * Pre	0.293007	0.11768	1.15383	1.07417	0.11768	Healthy Aged-matched Trained * Post up vs Healthy Aged-matched Trained * Pre	0.00151035	Healthy Aged-matched Trained * Post up vs Healthy Aged-matched Trained * Pre	0.410683	-0.106506	0.700083	-0.83671	-0.106506	Cancer Untrained * Post down vs Cancer Untrained * Pre	-0.00158994	Cancer Untrained * Post down vs Cancer Untrained * Pre	0.384664	0.112635	0.782976	0.884859	0.112635	Cancer Trained * Pre up vs Cancer Untrained * Pre	0.00193643	Cancer Trained * Pre up vs Cancer Untrained * Pre	0.00893985	0.325763	8.03797	2.83513	0.325763	Cancer Trained * Pre up vs Healthy Aged-matched Trained * Pre	0.00501704	Cancer Trained * Pre up vs Healthy Aged-matched Trained * Pre	0.889209	0.0168895	0.0198056	0.140732	0.0168895	Cancer Trained * Post up vs Cancer Untrained * Post	0.000277346	Cancer Trained * Post up vs Cancer Untrained * Post	0.959928	0.00583124	0.00257552	0.0507496	0.00583124	Cancer Trained * Post up vs Healthy Aged-matched Trained * Post	0.000257663	Cancer Trained * Post up vs Healthy Aged-matched Trained * Post	1.78549	0.321449	0.900172	1
498867	cg16206838	SLC25A26	0.152438	3		ENST00000354883.6	5'UTR	SLC25A26		Unclassified_Cell_type_specific	3:66123907-66124647			NM_173471	5'UTR	SLC25A26	0.0646312	-0.222665	3.73672	-1.93306	-0.222665	Cancer Trained * Post down vs Cancer Trained * Pre	-0.00823142	Cancer Trained * Post down vs Cancer Trained * Pre	0.110704	0.173884	2.73454	1.65365	0.173884	Healthy Aged-matched Trained * Post up vs Healthy Aged-matched Trained * Pre	0.00543632	Healthy Aged-matched Trained * Post up vs Healthy Aged-matched Trained * Pre	0.914462	-0.0132565	0.0117731	-0.108504	-0.0132565	Cancer Untrained * Post down vs Cancer Untrained * Pre	-0.000450622	Cancer Untrained * Post down vs Cancer Untrained * Pre	0.316917	0.124772	1.04295	1.02125	0.124772	Cancer Trained * Pre up vs Cancer Untrained * Pre	0.00522932	Cancer Trained * Pre up vs Cancer Untrained * Pre	0.00911127	0.311781	7.99231	2.82707	0.311781	Cancer Trained * Pre up vs Healthy Aged-matched Trained * Pre	0.0110225	Cancer Trained * Pre up vs Healthy Aged-matched Trained * Pre	0.469314	-0.0846372	0.539894	-0.734774	-0.0846372	Cancer Trained * Post down vs Cancer Untrained * Post	-0.00255148	Cancer Trained * Post down vs Cancer Untrained * Post	0.44931	-0.0847683	0.590802	-0.768636	-0.0847683	Cancer Trained * Post down vs Healthy Aged-matched Trained * Post	-0.00264519	Cancer Trained * Post down vs Healthy Aged-matched Trained * Post	1.7854	0.296115	0.829266	1
630272	cg12130328	LPHN2	0.152493	1		ENST00000319517.6;ENST00000359929.2;ENST00000370721.1;ENST00000469377.1	5'UTR;5'UTR;5'UTR;5'UTR	LPHN2;LPHN2;LPHN2;LPHN2	chr1:82268420-82268420	Unclassified	1:82267935-82269284	Island	chr1:82265998-82269048	NM_012302	5'UTR	LPHN2	0.0458348	-0.320407	4.41658	-2.10157	-0.320407	Cancer Trained * Post down vs Cancer Trained * Pre	-0.00651436	Cancer Trained * Post down vs Cancer Trained * Pre	0.110215	0.230482	2.74244	1.65603	0.230482	Healthy Aged-matched Trained * Post up vs Healthy Aged-matched Trained * Pre	0.00464133	Healthy Aged-matched Trained * Post up vs Healthy Aged-matched Trained * Pre	0.9428	-0.0117201	0.00525279	-0.0724761	-0.0117201	Cancer Untrained * Post down vs Cancer Untrained * Pre	-0.000426042	Cancer Untrained * Post down vs Cancer Untrained * Pre	0.239736	0.194753	1.45044	1.20434	0.194753	Cancer Trained * Pre up vs Cancer Untrained * Pre	0.00410015	Cancer Trained * Pre up vs Cancer Untrained * Pre	0.00979562	0.40817	7.81899	2.79625	0.40817	Cancer Trained * Pre up vs Healthy Aged-matched Trained * Pre	0.00814918	Cancer Trained * Pre up vs Healthy Aged-matched Trained * Pre	0.461856	-0.113934	0.558453	-0.747297	-0.113934	Cancer Trained * Post down vs Cancer Untrained * Post	-0.00198817	Cancer Trained * Post down vs Cancer Untrained * Post	0.337574	-0.14272	0.955962	-0.977733	-0.14272	Cancer Trained * Post down vs Healthy Aged-matched Trained * Post	-0.0030065	Cancer Trained * Post down vs Healthy Aged-matched Trained * Post	1.78514	0.518681	1.45278	1
373976	cg04946588	GRM3	0.152695	7		ENST00000361669.2	TSS1500	GRM3						NM_000840	TSS1500	GRM3	0.124785	-0.239637	2.52273	-1.58831	-0.239637	Cancer Trained * Post down vs Cancer Trained * Pre	-0.0360699	Cancer Trained * Post down vs Cancer Trained * Pre	0.403113	0.117141	0.723371	0.850512	0.117141	Healthy Aged-matched Trained * Post up vs Healthy Aged-matched Trained * Pre	0.0175412	Healthy Aged-matched Trained * Post up vs Healthy Aged-matched Trained * Pre	0.488	-0.112643	0.495475	-0.7039	-0.112643	Cancer Untrained * Post down vs Cancer Untrained * Pre	-0.0177389	Cancer Untrained * Post down vs Cancer Untrained * Pre	0.270371	0.180379	1.27053	1.12718	0.180379	Cancer Trained * Pre up vs Cancer Untrained * Pre	0.0273284	Cancer Trained * Pre up vs Cancer Untrained * Pre	0.00875604	0.410813	8.088	2.84394	0.410813	Cancer Trained * Pre up vs Healthy Aged-matched Trained * Pre	0.0632384	Cancer Trained * Pre up vs Healthy Aged-matched Trained * Pre	0.726426	0.0533857	0.125203	0.35384	0.0533857	Cancer Trained * Post up vs Cancer Untrained * Post	0.00899748	Cancer Trained * Post up vs Cancer Untrained * Post	0.711503	0.0540358	0.139932	0.374075	0.0540358	Cancer Trained * Post up vs Healthy Aged-matched Trained * Post	0.00962726	Cancer Trained * Post up vs Healthy Aged-matched Trained * Post	1.78417	0.507672	1.42271	1
695887	cg11595634		0.153216	2		ENST00000416861.1	5'UTR	AC009502.4									0.202378	0.40119	1.71396	1.30918	0.40119	Cancer Trained * Post up vs Cancer Trained * Pre	0.0478345	Cancer Trained * Post up vs Cancer Trained * Pre	0.12565	-0.443252	2.51063	-1.5845	-0.443252	Healthy Aged-matched Trained * Post down vs Healthy Aged-matched Trained * Pre	-0.0639817	Healthy Aged-matched Trained * Post down vs Healthy Aged-matched Trained * Pre	0.614054	-0.165988	0.260796	-0.510682	-0.165988	Cancer Untrained * Post down vs Cancer Untrained * Pre	-0.0256753	Cancer Untrained * Post down vs Cancer Untrained * Pre	0.0986643	-0.557522	2.94219	-1.71528	-0.557522	Cancer Trained * Pre down vs Cancer Untrained * Pre	-0.0722401	Cancer Trained * Pre down vs Cancer Untrained * Pre	0.00726294	-0.857542	8.54278	-2.9228	-0.857542	Cancer Trained * Pre down vs Healthy Aged-matched Trained * Pre	-0.116752	Cancer Trained * Pre down vs Healthy Aged-matched Trained * Pre	0.975112	0.00965657	0.000992992	0.0315118	0.00965657	Cancer Trained * Post up vs Cancer Untrained * Post	0.00126963	Cancer Trained * Post up vs Cancer Untrained * Post	0.964743	-0.0130993	0.00199335	-0.044647	-0.0130993	Cancer Trained * Post down vs Healthy Aged-matched Trained * Post	-0.00493536	Cancer Trained * Post down vs Healthy Aged-matched Trained * Post	1.7817	2.09143	5.86922	1
57700	cg19070139	GNMT	0.154261	6		ENST00000372808.3	1stExon	GNMT		Unclassified_Cell_type_specific	6:42928116-42928827	Island	chr6:42928218-42928810	NM_018960	1stExon	GNMT	0.0776395	-0.216133	3.38637	-1.84021	-0.216133	Cancer Trained * Post down vs Cancer Trained * Pre	-0.00387666	Cancer Trained * Post down vs Cancer Trained * Pre	0.251589	0.125837	1.37749	1.17367	0.125837	Healthy Aged-matched Trained * Post up vs Healthy Aged-matched Trained * Pre	0.00183132	Healthy Aged-matched Trained * Post up vs Healthy Aged-matched Trained * Pre	0.906565	-0.0147706	0.0140584	-0.118568	-0.0147706	Cancer Untrained * Post down vs Cancer Untrained * Pre	-0.000136814	Cancer Untrained * Post down vs Cancer Untrained * Pre	0.151055	0.184517	2.19388	1.48118	0.184517	Cancer Trained * Pre up vs Cancer Untrained * Pre	0.00352319	Cancer Trained * Pre up vs Cancer Untrained * Pre	0.00675777	0.332067	8.72031	2.95302	0.332067	Cancer Trained * Pre up vs Healthy Aged-matched Trained * Pre	0.00570246	Cancer Trained * Pre up vs Healthy Aged-matched Trained * Pre	0.887104	-0.0168453	0.0205708	-0.143425	-0.0168453	Cancer Trained * Post down vs Cancer Untrained * Post	-0.000216655	Cancer Trained * Post down vs Cancer Untrained * Post	0.930527	-0.00990292	0.00775547	-0.0880652	-0.00990292	Cancer Trained * Post down vs Healthy Aged-matched Trained * Post	-5.52107e-06	Cancer Trained * Post down vs Healthy Aged-matched Trained * Post	1.77676	0.30637	0.862158	1
643882	cg05402395		0.155003	21								S_Shelf	chr21:47421844-47423883				0.285653	-0.156099	1.1904	-1.09106	-0.156099	Cancer Trained * Post down vs Cancer Trained * Pre	-0.0130992	Cancer Trained * Post down vs Cancer Trained * Pre	0.162199	0.188108	2.07437	1.44027	0.188108	Healthy Aged-matched Trained * Post up vs Healthy Aged-matched Trained * Pre	0.0179869	Healthy Aged-matched Trained * Post up vs Healthy Aged-matched Trained * Pre	0.901629	0.0189483	0.0155912	0.124865	0.0189483	Cancer Untrained * Post up vs Cancer Untrained * Pre	0.000990924	Cancer Untrained * Post up vs Cancer Untrained * Pre	0.322653	0.153113	1.01803	1.00898	0.153113	Cancer Trained * Pre up vs Cancer Untrained * Pre	0.0121426	Cancer Trained * Pre up vs Cancer Untrained * Pre	0.00826743	0.392895	8.22681	2.86824	0.392895	Cancer Trained * Pre up vs Healthy Aged-matched Trained * Pre	0.0353924	Cancer Trained * Pre up vs Healthy Aged-matched Trained * Pre	0.879381	-0.021935	0.0235054	-0.153315	-0.021935	Cancer Trained * Post down vs Cancer Untrained * Post	-0.00194753	Cancer Trained * Post down vs Cancer Untrained * Post	0.725248	0.0486873	0.126331	0.355431	0.0486873	Cancer Trained * Post up vs Healthy Aged-matched Trained * Post	0.00430628	Cancer Trained * Post up vs Healthy Aged-matched Trained * Post	1.77327	0.453726	1.27935	1
20325	cg15771763	HNRPDL	0.155217	4		ENST00000273920.3;ENST00000456931.2;ENST00000509635.1;ENST00000505846.1;ENST00000349655	TSS1500;TSS1500;TSS1500;TSS1500;1stExon;1stExon;1stExon;5'UTR;TSS200	ENOPH1;ENOPH1;ENOPH1;ENOPH1;HNRPDL;HNRPDL;HNRPDL;HNRPDL;HNRPDL		Promoter_Associated	4:83350491-83352125	Island	chr4:83350053-83352459	NR_003249;NM_031372;NM_021204	Body;1stExon;TSS1500	HNRPDL;HNRPDL;ENOPH1	0.072848	-0.106938	3.50707	-1.87272	-0.106938	Cancer Trained * Post down vs Cancer Trained * Pre	-0.00213799	Cancer Trained * Post down vs Cancer Trained * Pre	0.548906	0.0316749	0.369228	0.607641	0.0316749	Healthy Aged-matched Trained * Post up vs Healthy Aged-matched Trained * Pre	0.000605828	Healthy Aged-matched Trained * Post up vs Healthy Aged-matched Trained * Pre	0.88443	-0.00889409	0.0215642	-0.146848	-0.00889409	Cancer Untrained * Post down vs Cancer Untrained * Pre	-0.000132154	Cancer Untrained * Post down vs Cancer Untrained * Pre	0.179518	0.0836391	1.907	1.38094	0.0836391	Cancer Trained * Pre up vs Cancer Untrained * Pre	0.00173058	Cancer Trained * Pre up vs Cancer Untrained * Pre	0.00911632	0.154548	7.99098	2.82683	0.154548	Cancer Trained * Pre up vs Healthy Aged-matched Trained * Pre	0.00308599	Cancer Trained * Pre up vs Healthy Aged-matched Trained * Pre	0.802909	-0.0144043	0.0636309	-0.252252	-0.0144043	Cancer Trained * Post down vs Cancer Untrained * Post	-0.00027526	Cancer Trained * Post down vs Cancer Untrained * Post	0.773088	0.0159358	0.0849613	0.291481	0.0159358	Cancer Trained * Post up vs Healthy Aged-matched Trained * Post	0.000342168	Cancer Trained * Post up vs Healthy Aged-matched Trained * Post	1.77227	0.0722363	0.203796	1
125085	cg18760251	LOC100128164	0.15523	3		ENST00000483289.1;ENST00000487580.1;ENST00000461933.1;ENST00000469301.1;ENST00000481435	TSS1500;TSS1500;5'UTR;TSS200;5'UTR	RP11-379K17.4;RP11-379K17.4;SEC62;RP11-379K17.4;SEC62		NonGene_Associated	3:169683763-169685652	Island	chr3:169684394-169685006	NR_027622;NR_024409;NM_003262	TSS200;TSS200;Body	LOC100128164;LOC100128164;SEC62	0.0496068	-0.269191	4.2575	-2.06337	-0.269191	Cancer Trained * Post down vs Cancer Trained * Pre	-0.00326364	Cancer Trained * Post down vs Cancer Trained * Pre	0.444464	0.0925335	0.60369	0.776975	0.0925335	Healthy Aged-matched Trained * Post up vs Healthy Aged-matched Trained * Pre	0.00109627	Healthy Aged-matched Trained * Post up vs Healthy Aged-matched Trained * Pre	0.907802	0.0161887	0.013687	0.116991	0.0161887	Cancer Untrained * Post up vs Cancer Untrained * Pre	0.00026138	Cancer Untrained * Post up vs Cancer Untrained * Pre	0.0703194	0.261616	3.57447	1.89063	0.261616	Cancer Trained * Pre up vs Cancer Untrained * Pre	0.00333796	Cancer Trained * Pre up vs Cancer Untrained * Pre	0.00871641	0.35547	8.09894	2.84586	0.35547	Cancer Trained * Pre up vs Healthy Aged-matched Trained * Pre	0.00430274	Cancer Trained * Pre up vs Healthy Aged-matched Trained * Pre	0.856937	-0.0237631	0.0331772	-0.182146	-0.0237631	Cancer Trained * Post down vs Cancer Untrained * Post	-0.000187063	Cancer Trained * Post down vs Cancer Untrained * Post	0.960463	-0.00625432	0.00250717	-0.0500716	-0.00625432	Cancer Trained * Post down vs Healthy Aged-matched Trained * Post	-5.71713e-05	Cancer Trained * Post down vs Healthy Aged-matched Trained * Post	1.77221	0.377042	1.06376	1
686223	cg08025679	PLEKHF1	0.155285	19		ENST00000436066.2	5'UTR	PLEKHF1	chr19:30157267-30157267			S_Shore	chr19:30156038-30156795	NM_024310	5'UTR	PLEKHF1	0.128584	-0.262046	2.47034	-1.57173	-0.262046	Cancer Trained * Post down vs Cancer Trained * Pre	-0.0140717	Cancer Trained * Post down vs Cancer Trained * Pre	0.0435657	0.32356	4.51953	2.12592	0.32356	Healthy Aged-matched Trained * Post up vs Healthy Aged-matched Trained * Pre	0.0138299	Healthy Aged-matched Trained * Post up vs Healthy Aged-matched Trained * Pre	0.922084	0.0174718	0.0097617	0.0988013	0.0174718	Cancer Untrained * Post up vs Cancer Untrained * Pre	0.000866138	Cancer Untrained * Post up vs Cancer Untrained * Pre	0.22392	0.220533	1.55525	1.2471	0.220533	Cancer Trained * Pre up vs Cancer Untrained * Pre	0.012253	Cancer Trained * Pre up vs Cancer Untrained * Pre	0.00974885	0.44668	7.83041	2.79829	0.44668	Cancer Trained * Pre up vs Healthy Aged-matched Trained * Pre	0.0211516	Cancer Trained * Pre up vs Healthy Aged-matched Trained * Pre	0.726468	-0.0589842	0.125163	-0.353783	-0.0589842	Cancer Trained * Post down vs Cancer Untrained * Post	-0.0026848	Cancer Trained * Post down vs Cancer Untrained * Post	0.392407	-0.138926	0.757454	-0.870318	-0.138926	Cancer Trained * Post down vs Healthy Aged-matched Trained * Post	-0.00674998	Cancer Trained * Post down vs Healthy Aged-matched Trained * Post	1.77195	0.615684	1.73731	1
118787	cg22610647	LOC102723385	0.155448	16		ENST00000576433.1;ENST00000571934.1;ENST00000566110.1;ENST00000564746.1;ENST00000567047	TSS1500;TSS200;5'UTR;5'UTR;TSS200;TSS200;TSS200;TSS200	RP11-626G11.5;RP11-626G11.5;COQ7;COQ7;RP11-626G11.5;COQ7;COQ7;COQ7		Promoter_Associated	16:19078508-19079662	Island	chr16:19079070-19079388	NR_119382;NR_119381;NR_119380;NR_119379;NM_001190983;NM_016138	TSS1500;TSS200;TSS200;TSS200;TSS200;Body	LOC102723385;LOC102723385;LOC102723385;LOC102723385;COQ7;COQ7	0.0412728	-0.215549	4.62985	-2.15171	-0.215549	Cancer Trained * Post down vs Cancer Trained * Pre	-0.00414393	Cancer Trained * Post down vs Cancer Trained * Pre	0.220438	0.114932	1.57958	1.25681	0.114932	Healthy Aged-matched Trained * Post up vs Healthy Aged-matched Trained * Pre	0.00184895	Healthy Aged-matched Trained * Post up vs Healthy Aged-matched Trained * Pre	0.656575	0.0478156	0.202517	0.450019	0.0478156	Cancer Untrained * Post up vs Cancer Untrained * Pre	0.00082035	Cancer Untrained * Post up vs Cancer Untrained * Pre	0.0861216	0.18984	3.19225	1.78669	0.18984	Cancer Trained * Pre up vs Cancer Untrained * Pre	0.00365144	Cancer Trained * Pre up vs Cancer Untrained * Pre	0.00909161	0.271235	7.9975	2.82799	0.271235	Cancer Trained * Pre up vs Healthy Aged-matched Trained * Pre	0.00503516	Cancer Trained * Pre up vs Healthy Aged-matched Trained * Pre	0.469803	-0.0735248	0.538693	-0.733957	-0.0735248	Cancer Trained * Post down vs Cancer Untrained * Post	-0.00131284	Cancer Trained * Post down vs Cancer Untrained * Post	0.542344	-0.0592466	0.381584	-0.617725	-0.0592466	Cancer Trained * Post down vs Healthy Aged-matched Trained * Post	-0.000957722	Cancer Trained * Post down vs Healthy Aged-matched Trained * Post	1.77119	0.222178	0.6272	1
99897	cg22851295	GCM2	0.155565	6		ENST00000436249.1;ENST00000379491.4;ENST00000543878.1	TSS200;1stExon;5'UTR	RP11-637O19.2;GCM2;SYCP2L				Island	chr6:10881846-10882051	NM_004752	1stExon	GCM2	0.0502614	-0.686314	4.23127	-2.05701	-0.686314	Cancer Trained * Post down vs Cancer Trained * Pre	-0.0465241	Cancer Trained * Post down vs Cancer Trained * Pre	0.452576	0.232406	0.582241	0.763047	0.232406	Healthy Aged-matched Trained * Post up vs Healthy Aged-matched Trained * Pre	0.00794652	Healthy Aged-matched Trained * Post up vs Healthy Aged-matched Trained * Pre	0.995335	-0.00208998	3.48784e-05	-0.00590579	-0.00208998	Cancer Untrained * Post down vs Cancer Untrained * Pre	-0.00119917	Cancer Untrained * Post down vs Cancer Untrained * Pre	0.205312	0.460207	1.69114	1.30044	0.460207	Cancer Trained * Pre up vs Cancer Untrained * Pre	0.0307408	Cancer Trained * Pre up vs Cancer Untrained * Pre	0.00969547	0.89464	7.84351	2.80063	0.89464	Cancer Trained * Pre up vs Healthy Aged-matched Trained * Pre	0.0515562	Cancer Trained * Pre up vs Healthy Aged-matched Trained * Pre	0.508111	-0.224017	0.450804	-0.671419	-0.224017	Cancer Trained * Post down vs Cancer Untrained * Post	-0.0145842	Cancer Trained * Post down vs Cancer Untrained * Post	0.940511	-0.0240803	0.00568247	-0.0753822	-0.0240803	Cancer Trained * Post down vs Healthy Aged-matched Trained * Post	-0.00291446	Cancer Trained * Post down vs Healthy Aged-matched Trained * Post	1.77064	2.46385	6.95752	1
750440	cg09682311	FAM126A	0.156893	7	DMR	ENST00000409763.1;ENST00000409923.1;ENST00000477349.1;ENST00000467005.1;ENST00000432176	TSS200;TSS200;TSS200;TSS200;TSS200;TSS200	FAM126A;FAM126A;FAM126A;FAM126A;FAM126A;FAM126A		Promoter_Associated	7:23052701-23054214	Island	chr7:23052971-23054002	NM_032581;NM_032581	1stExon;5'UTR	FAM126A;FAM126A	0.0483576	-0.283455	4.30863	-2.07572	-0.283455	Cancer Trained * Post down vs Cancer Trained * Pre	-0.0137609	Cancer Trained * Post down vs Cancer Trained * Pre	0.36639	0.11468	0.846312	0.919952	0.11468	Healthy Aged-matched Trained * Post up vs Healthy Aged-matched Trained * Pre	0.0043409	Healthy Aged-matched Trained * Post up vs Healthy Aged-matched Trained * Pre	0.872877	0.0234143	0.0261324	0.161655	0.0234143	Cancer Untrained * Post up vs Cancer Untrained * Pre	0.00133554	Cancer Untrained * Post up vs Cancer Untrained * Pre	0.108743	0.240912	2.76652	1.66329	0.240912	Cancer Trained * Pre up vs Cancer Untrained * Pre	0.0120763	Cancer Trained * Pre up vs Cancer Untrained * Pre	0.00824465	0.375157	8.2335	2.86941	0.375157	Cancer Trained * Pre up vs Healthy Aged-matched Trained * Pre	0.0170467	Cancer Trained * Pre up vs Healthy Aged-matched Trained * Pre	0.633297	-0.0659575	0.233291	-0.483003	-0.0659575	Cancer Trained * Post down vs Cancer Untrained * Post	-0.00302013	Cancer Trained * Post down vs Cancer Untrained * Post	0.861903	-0.0229788	0.0308897	-0.175755	-0.0229788	Cancer Trained * Post down vs Healthy Aged-matched Trained * Post	-0.00105515	Cancer Trained * Post down vs Healthy Aged-matched Trained * Post	1.76446	0.411294	1.16549	1
487974	cg08983433	PMM2	0.156982	16		ENST00000562025.1;ENST00000562318.1;ENST00000566540.1;ENST00000567697.1;ENST00000565221	5'UTR;3'UTR;3'UTR;5'UTR;3'UTR;3'UTR;3'UTR	PMM2;PMM2;PMM2;PMM2;PMM2;PMM2;PMM2	chr16:8939360-8939360					NM_000303	Body	PMM2	0.362408	-0.372054	0.860723	-0.927751	-0.372054	Cancer Trained * Post down vs Cancer Trained * Pre	-0.0219812	Cancer Trained * Post down vs Cancer Trained * Pre	0.312801	0.377126	1.06122	1.03015	0.377126	Healthy Aged-matched Trained * Post up vs Healthy Aged-matched Trained * Pre	0.0608941	Healthy Aged-matched Trained * Post up vs Healthy Aged-matched Trained * Pre	0.679255	-0.177952	0.175027	-0.418362	-0.177952	Cancer Untrained * Post down vs Cancer Untrained * Pre	-0.0231091	Cancer Untrained * Post down vs Cancer Untrained * Pre	0.258077	0.492274	1.33941	1.15733	0.492274	Cancer Trained * Pre up vs Cancer Untrained * Pre	0.0365922	Cancer Trained * Pre up vs Cancer Untrained * Pre	0.00952688	1.07818	7.88542	2.8081	1.07818	Cancer Trained * Pre up vs Healthy Aged-matched Trained * Pre	0.125259	Cancer Trained * Pre up vs Healthy Aged-matched Trained * Pre	0.464098	0.298172	0.552821	0.743519	0.298172	Cancer Trained * Post up vs Cancer Untrained * Post	0.0377201	Cancer Trained * Post up vs Cancer Untrained * Post	0.39965	0.329004	0.734245	0.856881	0.329004	Cancer Trained * Post up vs Healthy Aged-matched Trained * Post	0.0423837	Cancer Trained * Post up vs Healthy Aged-matched Trained * Post	1.76405	3.54625	10.0515	1
590852	cg14431266	ANKRD13D	0.15719	11		ENST00000514779.1;ENST00000447274.2;ENST00000447274.2;ENST00000506531.1;ENST00000504729	TSS1500;1stExon;5'UTR;TSS1500;TSS1500;1stExon;1stExon;5'UTR;1stExon;5'UTR;5'UTR;1stExon	ANKRD13D;ANKRD13D;ANKRD13D;ANKRD13D;ANKRD13D;ANKRD13D;ANKRD13D;ANKRD13D;ANKRD13D;ANKRD1		Promoter_Associated	11:67055599-67057404	Island	chr11:67055931-67057249	NM_207354;NR_030767	1stExon;Body	ANKRD13D;ANKRD13D	0.0369616	-0.349106	4.85718	-2.2039	-0.349106	Cancer Trained * Post down vs Cancer Trained * Pre	-0.0192927	Cancer Trained * Post down vs Cancer Trained * Pre	0.434024	0.114977	0.632229	0.795128	0.114977	Healthy Aged-matched Trained * Post up vs Healthy Aged-matched Trained * Pre	0.00656427	Healthy Aged-matched Trained * Post up vs Healthy Aged-matched Trained * Pre	0.899827	0.0213653	0.0161709	0.127165	0.0213653	Cancer Untrained * Post up vs Cancer Untrained * Pre	0.00200047	Cancer Untrained * Post up vs Cancer Untrained * Pre	0.135752	0.258996	2.37631	1.54153	0.258996	Cancer Trained * Pre up vs Cancer Untrained * Pre	0.0148698	Cancer Trained * Pre up vs Cancer Untrained * Pre	0.00980485	0.424017	7.81675	2.79584	0.424017	Cancer Trained * Pre up vs Healthy Aged-matched Trained * Pre	0.0230446	Cancer Trained * Pre up vs Healthy Aged-matched Trained * Pre	0.488096	-0.111475	0.495254	-0.703743	-0.111475	Cancer Trained * Post down vs Cancer Untrained * Post	-0.00642339	Cancer Trained * Post down vs Cancer Untrained * Post	0.793807	-0.0400656	0.0697912	-0.26418	-0.0400656	Cancer Trained * Post down vs Healthy Aged-matched Trained * Post	-0.00281244	Cancer Trained * Post down vs Healthy Aged-matched Trained * Post	1.76309	0.552985	1.56823	1
313298	cg15264303	LRRC23	0.157292	12		ENST00000415834.1;ENST00000436789.1;ENST00000429740.1;ENST00000451681.1;ENST00000428946	TSS1500;TSS1500;TSS1500;TSS200;TSS200;TSS200;TSS200;TSS200;TSS200;TSS200;1stExon;5'UTR;	LRRC23;LRRC23;LRRC23;LRRC23;LRRC23;LRRC23;LRRC23;LRRC23;LRRC23;LRRC23;LRRC23;LRRC23;LRR		Promoter_Associated	12:7013534-7014237			NM_006992;NM_001135217;NM_001135217;NM_006992;NM_201650;NM_201650	5'UTR;1stExon;5'UTR;1stExon;5'UTR;1stExon	LRRC23;LRRC23;LRRC23;LRRC23;LRRC23;LRRC23	0.0728384	-0.205097	3.50732	-1.87278	-0.205097	Cancer Trained * Post down vs Cancer Trained * Pre	-0.00828069	Cancer Trained * Post down vs Cancer Trained * Pre	0.197002	0.13251	1.75687	1.32547	0.13251	Healthy Aged-matched Trained * Post up vs Healthy Aged-matched Trained * Pre	0.00511296	Healthy Aged-matched Trained * Post up vs Healthy Aged-matched Trained * Pre	0.732308	-0.0401794	0.11965	-0.345905	-0.0401794	Cancer Untrained * Post down vs Cancer Untrained * Pre	-0.00118647	Cancer Untrained * Post down vs Cancer Untrained * Pre	0.250107	0.136769	1.38637	1.17744	0.136769	Cancer Trained * Pre up vs Cancer Untrained * Pre	0.00552375	Cancer Trained * Pre up vs Cancer Untrained * Pre	0.00754729	0.304769	8.4487	2.90666	0.304769	Cancer Trained * Pre up vs Healthy Aged-matched Trained * Pre	0.0121338	Cancer Trained * Pre up vs Healthy Aged-matched Trained * Pre	0.79926	-0.0281484	0.066064	-0.257029	-0.0281484	Cancer Trained * Post down vs Cancer Untrained * Post	-0.00157047	Cancer Trained * Post down vs Cancer Untrained * Post	0.756744	-0.0328373	0.0980802	-0.313178	-0.0328373	Cancer Trained * Post down vs Healthy Aged-matched Trained * Post	-0.00125989	Cancer Trained * Post down vs Healthy Aged-matched Trained * Post	1.76261	0.264246	0.749586	1
778706	cg03103783		0.158679	3		ENST00000362942.1	TSS200	U6									0.193252	0.15607	1.78765	1.33703	0.15607	Cancer Trained * Post up vs Cancer Trained * Pre	0.0141936	Cancer Trained * Post up vs Cancer Trained * Pre	0.210991	-0.136797	1.64808	-1.28378	-0.136797	Healthy Aged-matched Trained * Post down vs Healthy Aged-matched Trained * Pre	-0.0121354	Healthy Aged-matched Trained * Post down vs Healthy Aged-matched Trained * Pre	0.628799	-0.060597	0.239548	-0.489437	-0.060597	Cancer Untrained * Post down vs Cancer Untrained * Pre	-0.00434019	Cancer Untrained * Post down vs Cancer Untrained * Pre	0.0953954	-0.214576	3.00368	-1.73311	-0.214576	Cancer Trained * Pre down vs Cancer Untrained * Pre	-0.0184176	Cancer Trained * Pre down vs Cancer Untrained * Pre	0.00753856	-0.324902	8.45153	-2.90715	-0.324902	Cancer Trained * Pre down vs Healthy Aged-matched Trained * Pre	-0.027891	Cancer Trained * Pre down vs Healthy Aged-matched Trained * Pre	0.985849	0.00209117	0.000320938	0.0179148	0.00209117	Cancer Trained * Post up vs Cancer Untrained * Post	0.000116241	Cancer Trained * Post up vs Cancer Untrained * Post	0.776755	-0.032034	0.0821589	-0.286634	-0.032034	Cancer Trained * Post down vs Healthy Aged-matched Trained * Post	-0.00156197	Cancer Trained * Post down vs Healthy Aged-matched Trained * Post	1.75623	0.299122	0.851602	1
78692	cg03855706	FAM173A	0.15979	16		ENST00000568916.1;ENST00000570237.1;ENST00000566525.1;ENST00000566525.1;ENST00000569529	TSS1500;TSS1500;1stExon;5'UTR;TSS200;TSS1500;TSS1500;TSS1500;TSS1500;5'UTR	FAM173A;FAM173A;FAM173A;FAM173A;FAM173A;FAM173A;FAM173A;FAM173A;FAM173A;MSLN				Island	chr16:770620-772158	NM_023933	TSS1500	FAM173A	0.074032	-0.347821	3.47642	-1.86452	-0.347821	Cancer Trained * Post down vs Cancer Trained * Pre	-0.0163298	Cancer Trained * Post down vs Cancer Trained * Pre	0.304371	0.178579	1.09967	1.04865	0.178579	Healthy Aged-matched Trained * Post up vs Healthy Aged-matched Trained * Pre	0.00725567	Healthy Aged-matched Trained * Post up vs Healthy Aged-matched Trained * Pre	0.787735	-0.0538505	0.0740707	-0.272159	-0.0538505	Cancer Untrained * Post down vs Cancer Untrained * Pre	-0.00146303	Cancer Untrained * Post down vs Cancer Untrained * Pre	0.142717	0.299448	2.2904	1.51341	0.299448	Cancer Trained * Pre up vs Cancer Untrained * Pre	0.0141571	Cancer Trained * Pre up vs Cancer Untrained * Pre	0.00761266	0.518499	8.42762	2.90304	0.518499	Cancer Trained * Pre up vs Healthy Aged-matched Trained * Pre	0.0218322	Cancer Trained * Pre up vs Healthy Aged-matched Trained * Pre	0.976809	0.00547743	0.000862132	0.0293621	0.00547743	Cancer Trained * Post up vs Cancer Untrained * Post	-0.000709673	Cancer Trained * Post down vs Cancer Untrained * Post	0.965068	-0.00790084	0.00195684	-0.0442362	-0.00790084	Cancer Trained * Post down vs Healthy Aged-matched Trained * Post	-0.00175326	Cancer Trained * Post down vs Healthy Aged-matched Trained * Post	1.75116	0.761755	2.175	1
636189	cg09526828	ANKRD28	0.16012	3						Promoter_Associated	3:15900237-15901921	Island	chr3:15900497-15901990	NM_015199	Body	ANKRD28	0.340738	-0.209959	0.943287	-0.971229	-0.209959	Cancer Trained * Post down vs Cancer Trained * Pre	-0.00766983	Cancer Trained * Post down vs Cancer Trained * Pre	0.197881	0.261042	1.74976	1.32278	0.261042	Healthy Aged-matched Trained * Post up vs Healthy Aged-matched Trained * Pre	0.0068922	Healthy Aged-matched Trained * Post up vs Healthy Aged-matched Trained * Pre	0.742888	-0.0760536	0.110018	-0.33169	-0.0760536	Cancer Untrained * Post down vs Cancer Untrained * Pre	-0.00132205	Cancer Untrained * Post down vs Cancer Untrained * Pre	0.314937	0.235144	1.0517	1.02552	0.235144	Cancer Trained * Pre up vs Cancer Untrained * Pre	0.00799554	Cancer Trained * Pre up vs Cancer Untrained * Pre	0.00846663	0.59157	8.16917	2.85818	0.59157	Cancer Trained * Pre up vs Healthy Aged-matched Trained * Pre	0.0183506	Cancer Trained * Pre up vs Healthy Aged-matched Trained * Pre	0.643618	0.101239	0.219317	0.468313	0.101239	Cancer Trained * Post up vs Cancer Untrained * Post	0.00164776	Cancer Trained * Post up vs Cancer Untrained * Post	0.565424	0.12057	0.339347	0.582535	0.12057	Cancer Trained * Post up vs Healthy Aged-matched Trained * Post	0.00378856	Cancer Trained * Post up vs Healthy Aged-matched Trained * Post	1.74966	1.02208	2.92081	1
459149	ch.20.44558307R		0.160283	20													0.0525715	-0.45564	4.14172	-2.03512	-0.45564	Cancer Trained * Post down vs Cancer Trained * Pre	-0.0097945	Cancer Trained * Post down vs Cancer Trained * Pre	0.229731	0.25162	1.51568	1.23113	0.25162	Healthy Aged-matched Trained * Post up vs Healthy Aged-matched Trained * Pre	0.00460395	Healthy Aged-matched Trained * Post up vs Healthy Aged-matched Trained * Pre	0.559518	0.140456	0.349834	0.591468	0.140456	Cancer Untrained * Post up vs Cancer Untrained * Pre	0.00296231	Cancer Untrained * Post up vs Cancer Untrained * Pre	0.0737333	0.443254	3.4841	1.86657	0.443254	Cancer Trained * Pre up vs Cancer Untrained * Pre	0.00947588	Cancer Trained * Pre up vs Cancer Untrained * Pre	0.00927218	0.604407	7.95031	2.81963	0.604407	Cancer Trained * Pre up vs Healthy Aged-matched Trained * Pre	0.0118229	Cancer Trained * Pre up vs Healthy Aged-matched Trained * Pre	0.501094	-0.152842	0.466036	-0.682669	-0.152842	Cancer Trained * Post down vs Cancer Untrained * Post	-0.00328093	Cancer Trained * Post down vs Cancer Untrained * Post	0.635525	-0.102853	0.230229	-0.479822	-0.102853	Cancer Trained * Post down vs Healthy Aged-matched Trained * Post	-0.00257556	Cancer Trained * Post down vs Healthy Aged-matched Trained * Post	1.74892	1.09583	3.13288	1
93468	cg10451760	ZIC3	0.160823	X		ENST00000287538.5;ENST00000370606.3	1stExon;1stExon	ZIC3;ZIC3				Island	chrX:136647526-136650178	NM_003413	1stExon	ZIC3	0.438584	0.0394159	0.61963	0.787166	0.0394159	Cancer Trained * Post up vs Cancer Trained * Pre	0.00681361	Cancer Trained * Post up vs Cancer Trained * Pre	0.0954064	-0.0792184	3.00347	-1.73305	-0.0792184	Healthy Aged-matched Trained * Post down vs Healthy Aged-matched Trained * Pre	-0.0135636	Healthy Aged-matched Trained * Post down vs Healthy Aged-matched Trained * Pre	0.899123	0.00680157	0.0164005	0.128064	0.00680157	Cancer Untrained * Post up vs Cancer Untrained * Pre	0.00115915	Cancer Untrained * Post up vs Cancer Untrained * Pre	0.4376	-0.0418979	0.622332	-0.78888	-0.0418979	Cancer Trained * Pre down vs Cancer Untrained * Pre	-0.0072464	Cancer Trained * Pre down vs Cancer Untrained * Pre	0.00976623	-0.134117	7.82616	-2.79753	-0.134117	Cancer Trained * Pre down vs Healthy Aged-matched Trained * Pre	-0.0230529	Cancer Trained * Pre down vs Healthy Aged-matched Trained * Pre	0.854411	-0.00928361	0.0343735	-0.185401	-0.00928361	Cancer Trained * Post down vs Cancer Untrained * Post	-0.00159194	Cancer Trained * Post down vs Cancer Untrained * Post	0.749412	-0.0154831	0.104303	-0.32296	-0.0154831	Cancer Trained * Post down vs Healthy Aged-matched Trained * Post	-0.00267568	Cancer Trained * Post down vs Healthy Aged-matched Trained * Post	1.74647	0.0547371	0.156708	1
511303	cg06211346	FLJ32065	0.161675	17		ENST00000430983.1;ENST00000397713.1	TSS1500;TSS1500	AMZ2P1;AMZ2P1		Promoter_Associated	17:62971185-62972448	Island	chr17:62971515-62972293	NR_026903	TSS1500	FLJ32065	0.156998	-0.239816	2.12888	-1.45907	-0.239816	Cancer Trained * Post down vs Cancer Trained * Pre	-0.00772397	Cancer Trained * Post down vs Cancer Trained * Pre	0.374469	0.135683	0.817758	0.9043	0.135683	Healthy Aged-matched Trained * Post up vs Healthy Aged-matched Trained * Pre	0.00529377	Healthy Aged-matched Trained * Post up vs Healthy Aged-matched Trained * Pre	0.763467	-0.0530381	0.092559	-0.304235	-0.0530381	Cancer Untrained * Post down vs Cancer Untrained * Pre	-0.00142222	Cancer Untrained * Post down vs Cancer Untrained * Pre	0.318841	0.177317	1.03453	1.01712	0.177317	Cancer Trained * Pre up vs Cancer Untrained * Pre	0.00663887	Cancer Trained * Pre up vs Cancer Untrained * Pre	0.00892629	0.446252	8.04162	2.83578	0.446252	Cancer Trained * Pre up vs Healthy Aged-matched Trained * Pre	0.01538	Cancer Trained * Pre up vs Healthy Aged-matched Trained * Pre	0.954555	-0.00946112	0.00331344	-0.0575625	-0.00946112	Cancer Trained * Post down vs Cancer Untrained * Post	0.000337122	Cancer Trained * Post up vs Cancer Untrained * Post	0.656863	0.0707535	0.202152	0.449613	0.0707535	Cancer Trained * Post up vs Healthy Aged-matched Trained * Post	0.00236229	Cancer Trained * Post up vs Healthy Aged-matched Trained * Post	1.74263	0.588465	1.68844	1
22230	cg13682223	HYAL3	0.162351	3		ENST00000450982.1;ENST00000336307.1;ENST00000450489.1;ENST00000443842.1;ENST00000443094	5'UTR;5'UTR;5'UTR;5'UTR;5'UTR;1stExon;TSS200;TSS200	HYAL3;HYAL3;NAT6;NAT6;NAT6;NAT6;HYAL3;NAT6		Promoter_Associated	3:50335451-50337508	Island	chr3:50336331-50336879	NM_003549;NM_012191	5'UTR;Body	HYAL3;NAT6	0.240065	-0.315907	1.44835	-1.20348	-0.315907	Cancer Trained * Post down vs Cancer Trained * Pre	-0.00618677	Cancer Trained * Post down vs Cancer Trained * Pre	0.143168	0.362223	2.28501	1.51162	0.362223	Healthy Aged-matched Trained * Post up vs Healthy Aged-matched Trained * Pre	0.00356196	Healthy Aged-matched Trained * Post up vs Healthy Aged-matched Trained * Pre	0.955547	-0.0156762	0.00317016	-0.0563042	-0.0156762	Cancer Untrained * Post down vs Cancer Untrained * Pre	-0.000111705	Cancer Untrained * Post down vs Cancer Untrained * Pre	0.466593	0.205843	0.546607	0.739329	0.205843	Cancer Trained * Pre up vs Cancer Untrained * Pre	0.00437174	Cancer Trained * Pre up vs Cancer Untrained * Pre	0.00970752	0.703723	7.84055	2.8001	0.703723	Cancer Trained * Pre up vs Healthy Aged-matched Trained * Pre	0.0103186	Cancer Trained * Pre up vs Healthy Aged-matched Trained * Pre	0.722181	-0.0943881	0.129297	-0.359579	-0.0943881	Cancer Trained * Post down vs Cancer Untrained * Post	-0.00170332	Cancer Trained * Post down vs Cancer Untrained * Post	0.919703	0.0255922	0.0103696	0.101831	0.0255922	Cancer Trained * Post up vs Healthy Aged-matched Trained * Post	0.000569913	Cancer Trained * Post up vs Healthy Aged-matched Trained * Post	1.7396	1.49832	4.30651	1
403076	cg23151051	FAM176A	0.164367	2		ENST00000410071.1;ENST00000486489.1;ENST00000432649.1;ENST00000486696.1;ENST00000233712	TSS1500;TSS1500;TSS1500;3'UTR;5'UTR	FAM176A;FAM176A;FAM176A;FAM176A;FAM176A				S_Shore	chr2:75787717-75788312	NM_032181	5'UTR	FAM176A	0.139238	0.190586	2.33268	1.52731	0.190586	Cancer Trained * Post up vs Cancer Trained * Pre	0.00970941	Cancer Trained * Post up vs Cancer Trained * Pre	0.212493	-0.145743	1.63695	-1.27943	-0.145743	Healthy Aged-matched Trained * Post down vs Healthy Aged-matched Trained * Pre	-0.00679978	Healthy Aged-matched Trained * Post down vs Healthy Aged-matched Trained * Pre	0.620348	0.066387	0.251587	0.501585	0.066387	Cancer Untrained * Post up vs Cancer Untrained * Pre	0.00267805	Cancer Untrained * Post up vs Cancer Untrained * Pre	0.513346	-0.087762	0.439678	-0.663082	-0.087762	Cancer Trained * Pre down vs Cancer Untrained * Pre	-0.00435891	Cancer Trained * Pre down vs Cancer Untrained * Pre	0.00992544	-0.333404	7.78762	-2.79063	-0.333404	Cancer Trained * Pre down vs Healthy Aged-matched Trained * Pre	-0.0162328	Cancer Trained * Pre down vs Healthy Aged-matched Trained * Pre	0.7727	0.0364367	0.0852613	0.291995	0.0364367	Cancer Trained * Post up vs Cancer Untrained * Post	0.00267245	Cancer Trained * Post up vs Cancer Untrained * Post	0.98066	0.00292524	0.000599495	0.0244846	0.00292524	Cancer Trained * Post up vs Healthy Aged-matched Trained * Post	0.000276337	Cancer Trained * Post up vs Healthy Aged-matched Trained * Post	1.73062	0.336851	0.973207	1
298943	cg04474326	TH1L	0.164557	20		ENST00000471621.1;ENST00000492016.1;ENST00000464363.1;ENST00000482747.1	5'UTR;5'UTR;5'UTR;5'UTR	TH1L;TH1L;TH1L;TH1L		Promoter_Associated	20:57555873-57557210	Island	chr20:57556341-57556726	NM_198976	Body	TH1L	0.0970995	-0.291351	2.97133	-1.72375	-0.291351	Cancer Trained * Post down vs Cancer Trained * Pre	-0.0136062	Cancer Trained * Post down vs Cancer Trained * Pre	0.240089	0.18568	1.4482	1.20341	0.18568	Healthy Aged-matched Trained * Post up vs Healthy Aged-matched Trained * Pre	0.00780883	Healthy Aged-matched Trained * Post up vs Healthy Aged-matched Trained * Pre	0.564594	0.104658	0.340808	0.583788	0.104658	Cancer Untrained * Post up vs Cancer Untrained * Pre	0.00448527	Cancer Untrained * Post up vs Cancer Untrained * Pre	0.145765	0.269171	2.25435	1.50145	0.269171	Cancer Trained * Pre up vs Cancer Untrained * Pre	0.0128714	Cancer Trained * Pre up vs Cancer Untrained * Pre	0.00923265	0.456583	7.96055	2.82145	0.456583	Cancer Trained * Pre up vs Healthy Aged-matched Trained * Pre	0.0197033	Cancer Trained * Pre up vs Healthy Aged-matched Trained * Pre	0.460003	-0.126838	0.56314	-0.750426	-0.126838	Cancer Trained * Post down vs Cancer Untrained * Post	-0.00522006	Cancer Trained * Post down vs Cancer Untrained * Post	0.900454	-0.0204491	0.015968	-0.126365	-0.0204491	Cancer Trained * Post down vs Healthy Aged-matched Trained * Post	-0.00171172	Cancer Trained * Post down vs Healthy Aged-matched Trained * Post	1.72978	0.617712	1.78552	1
92600	cg18582233	HABP4	0.165836	9		ENST00000375251.3;ENST00000375249.4	TSS200;TSS200	HABP4;HABP4		Promoter_Associated	9:99212156-99212775	Island	chr9:99212164-99213507	NM_014282	TSS200	HABP4	0.0585023	-0.250027	3.93074	-1.98261	-0.250027	Cancer Trained * Post down vs Cancer Trained * Pre	-0.00322288	Cancer Trained * Post down vs Cancer Trained * Pre	0.313377	0.11845	1.05864	1.0289	0.11845	Healthy Aged-matched Trained * Post up vs Healthy Aged-matched Trained * Pre	0.00152376	Healthy Aged-matched Trained * Post up vs Healthy Aged-matched Trained * Pre	0.631358	-0.0649772	0.235976	-0.485774	-0.0649772	Cancer Untrained * Post down vs Cancer Untrained * Pre	-0.000752131	Cancer Untrained * Post down vs Cancer Untrained * Pre	0.168391	0.189739	2.01215	1.4185	0.189739	Cancer Trained * Pre up vs Cancer Untrained * Pre	0.00256301	Cancer Trained * Pre up vs Cancer Untrained * Pre	0.00923307	0.340663	7.96045	2.82143	0.340663	Cancer Trained * Pre up vs Healthy Aged-matched Trained * Pre	0.00431015	Cancer Trained * Pre up vs Healthy Aged-matched Trained * Pre	0.970637	0.00468874	0.00138233	0.0371797	0.00468874	Cancer Trained * Post up vs Cancer Untrained * Post	9.22559e-05	Cancer Trained * Post up vs Cancer Untrained * Post	0.819684	-0.0278145	0.0530676	-0.230364	-0.0278145	Cancer Trained * Post down vs Healthy Aged-matched Trained * Post	-0.00043649	Cancer Trained * Post down vs Healthy Aged-matched Trained * Post	1.72415	0.342757	0.993987	1
539902	cg02190600		0.166475	X		ENST00000447651.1;ENST00000447651.1	1stExon;5'UTR	AC092198.1;AC092198.1		Unclassified	X:39868542-39869031	Island	chrX:39864525-39869106				0.054654	-0.490416	4.06471	-2.01611	-0.490416	Cancer Trained * Post down vs Cancer Trained * Pre	-0.0636774	Cancer Trained * Post down vs Cancer Trained * Pre	0.428852	0.17858	0.64677	0.80422	0.17858	Healthy Aged-matched Trained * Post up vs Healthy Aged-matched Trained * Pre	0.0197893	Healthy Aged-matched Trained * Post up vs Healthy Aged-matched Trained * Pre	0.710597	0.0968309	0.140856	0.375308	0.0968309	Cancer Untrained * Post up vs Cancer Untrained * Pre	0.0144726	Cancer Untrained * Post up vs Cancer Untrained * Pre	0.0612552	0.50564	3.84088	1.95982	0.50564	Cancer Trained * Pre up vs Cancer Untrained * Pre	0.0701824	Cancer Trained * Pre up vs Cancer Untrained * Pre	0.00976914	0.651493	7.82545	2.7974	0.651493	Cancer Trained * Pre up vs Healthy Aged-matched Trained * Pre	0.0844244	Cancer Trained * Pre up vs Healthy Aged-matched Trained * Pre	0.740056	-0.0816069	0.112552	-0.335488	-0.0816069	Cancer Trained * Post down vs Cancer Untrained * Post	-0.00796761	Cancer Trained * Post down vs Cancer Untrained * Post	0.94069	-0.0175029	0.00564817	-0.0751543	-0.0175029	Cancer Trained * Post down vs Healthy Aged-matched Trained * Post	0.000957646	Cancer Trained * Post up vs Healthy Aged-matched Trained * Post	1.72136	1.27315	3.6981	1
91380	cg25532925		0.167569	17		ENST00000514506.1;ENST00000503624.1	3'UTR;3'UTR	RP5-1029K10.2;RP5-1029K10.4		Promoter_Associated	17:47647198-47647960	Island	chr17:47647376-47647660				0.194696	-0.18632	1.77571	-1.33256	-0.18632	Cancer Trained * Post down vs Cancer Trained * Pre	-0.00312562	Cancer Trained * Post down vs Cancer Trained * Pre	0.20627	0.165625	1.68377	1.2976	0.165625	Healthy Aged-matched Trained * Post up vs Healthy Aged-matched Trained * Pre	0.00260944	Healthy Aged-matched Trained * Post up vs Healthy Aged-matched Trained * Pre	0.952531	-0.00891724	0.00361542	-0.0601284	-0.00891724	Cancer Untrained * Post down vs Cancer Untrained * Pre	-0.000135893	Cancer Untrained * Post down vs Cancer Untrained * Pre	0.355404	0.139644	0.886627	0.941609	0.139644	Cancer Trained * Pre up vs Cancer Untrained * Pre	0.00251078	Cancer Trained * Pre up vs Cancer Untrained * Pre	0.00884955	0.380113	8.06241	2.83944	0.380113	Cancer Trained * Pre up vs Healthy Aged-matched Trained * Pre	0.00587716	Cancer Trained * Pre up vs Healthy Aged-matched Trained * Pre	0.789335	-0.0377596	0.0729299	-0.270055	-0.0377596	Cancer Trained * Post down vs Cancer Untrained * Post	-0.00047895	Cancer Trained * Post down vs Cancer Untrained * Post	0.835051	0.0281677	0.0442733	0.210412	0.0281677	Cancer Trained * Post up vs Healthy Aged-matched Trained * Post	0.000142091	Cancer Trained * Post up vs Healthy Aged-matched Trained * Post	1.71659	0.419495	1.22188	1
284352	cg09248034		0.167655	9													0.28548	0.0944861	1.19128	1.09146	0.0944861	Cancer Trained * Post up vs Cancer Trained * Pre	0.0136559	Cancer Trained * Post up vs Cancer Trained * Pre	0.328661	-0.078732	0.992569	-0.996278	-0.078732	Healthy Aged-matched Trained * Post down vs Healthy Aged-matched Trained * Pre	-0.0108958	Healthy Aged-matched Trained * Post down vs Healthy Aged-matched Trained * Pre	0.987115	0.00149772	0.000266062	0.0163114	0.00149772	Cancer Untrained * Post up vs Cancer Untrained * Pre	-0.000192326	Cancer Untrained * Post down vs Cancer Untrained * Pre	0.192259	-0.12305	1.79593	-1.34012	-0.12305	Cancer Trained * Pre down vs Cancer Untrained * Pre	-0.0176448	Cancer Trained * Pre down vs Cancer Untrained * Pre	0.00899435	-0.234771	8.02335	-2.83255	-0.234771	Cancer Trained * Pre down vs Healthy Aged-matched Trained * Pre	-0.0328742	Cancer Trained * Pre down vs Healthy Aged-matched Trained * Pre	0.731304	-0.0300617	0.120588	-0.347258	-0.0300617	Cancer Trained * Post down vs Cancer Untrained * Post	-0.00379653	Cancer Trained * Post down vs Cancer Untrained * Post	0.464615	-0.0615533	0.551528	-0.74265	-0.0615533	Cancer Trained * Post down vs Healthy Aged-matched Trained * Post	-0.00832251	Cancer Trained * Post down vs Healthy Aged-matched Trained * Post	1.71622	0.16077	0.468385	1
632639	cg25738279		0.16874	1						Promoter_Associated	1:68026764-68028013						0.108303	-0.313047	2.77378	-1.66547	-0.313047	Cancer Trained * Post down vs Cancer Trained * Pre	-0.0161078	Cancer Trained * Post down vs Cancer Trained * Pre	0.20838	0.221585	1.6677	1.29139	0.221585	Healthy Aged-matched Trained * Post up vs Healthy Aged-matched Trained * Pre	0.00783997	Healthy Aged-matched Trained * Post up vs Healthy Aged-matched Trained * Pre	0.65667	0.0896915	0.202397	0.449886	0.0896915	Cancer Untrained * Post up vs Cancer Untrained * Pre	0.00309599	Cancer Untrained * Post up vs Cancer Untrained * Pre	0.0465593	0.417474	4.38491	2.09402	0.417474	Cancer Trained * Pre up vs Cancer Untrained * Pre	0.0200069	Cancer Trained * Pre up vs Cancer Untrained * Pre	0.00987739	0.502577	7.79918	2.7927	0.502577	Cancer Trained * Pre up vs Healthy Aged-matched Trained * Pre	0.02298	Cancer Trained * Pre up vs Healthy Aged-matched Trained * Pre	0.938136	0.0147359	0.00614621	0.0783977	0.0147359	Cancer Trained * Post up vs Cancer Untrained * Post	0.000803053	Cancer Trained * Post up vs Cancer Untrained * Post	0.860065	-0.0320545	0.0317265	-0.178119	-0.0320545	Cancer Trained * Post down vs Healthy Aged-matched Trained * Post	-0.000967761	Cancer Trained * Post down vs Healthy Aged-matched Trained * Post	1.71153	0.755857	2.20813	1
138028	cg08812593	WNT7B	0.168771	22								Island	chr22:46318693-46319087	NM_058238	Body	WNT7B	0.0464151	0.257892	4.39117	2.09551	0.257892	Cancer Trained * Post up vs Cancer Trained * Pre	0.0253769	Cancer Trained * Post up vs Cancer Trained * Pre	0.39785	-0.0966407	0.739954	-0.860206	-0.0966407	Healthy Aged-matched Trained * Post down vs Healthy Aged-matched Trained * Pre	-0.00793962	Healthy Aged-matched Trained * Post down vs Healthy Aged-matched Trained * Pre	0.81025	-0.0316753	0.0588832	-0.242659	-0.0316753	Cancer Untrained * Post down vs Cancer Untrained * Pre	-0.00318909	Cancer Untrained * Post down vs Cancer Untrained * Pre	0.0905196	-0.229831	3.10005	-1.7607	-0.229831	Cancer Trained * Pre down vs Cancer Untrained * Pre	-0.0232884	Cancer Trained * Pre down vs Cancer Untrained * Pre	0.00966603	-0.330149	7.85077	-2.80192	-0.330149	Cancer Trained * Pre down vs Healthy Aged-matched Trained * Pre	-0.0320638	Cancer Trained * Pre down vs Healthy Aged-matched Trained * Pre	0.631628	0.0597362	0.235601	0.485388	0.0597362	Cancer Trained * Post up vs Cancer Untrained * Post	0.00527751	Cancer Trained * Post up vs Cancer Untrained * Post	0.837732	0.0243837	0.0428244	0.206941	0.0243837	Cancer Trained * Post up vs Healthy Aged-matched Trained * Post	0.00125268	Cancer Trained * Post up vs Healthy Aged-matched Trained * Post	1.71139	0.324009	0.946622	1
94136	cg17115040	DERL1	0.170399	8		ENST00000520368.1;ENST00000419562.2;ENST00000259512.3;ENST00000419562.2;ENST00000405944	1stExon;1stExon;1stExon;5'UTR;TSS200;5'UTR;5'UTR	WDR67;DERL1;DERL1;DERL1;DERL1;DERL1;WDR67		Promoter_Associated	8:124053589-124055048	Island	chr8:124054057-124054733	NM_001134671;NM_024295;NM_001134671;NM_024295	1stExon;1stExon;5'UTR;5'UTR	DERL1;DERL1;DERL1;DERL1	0.146305	-0.215161	2.24806	-1.49935	-0.215161	Cancer Trained * Post down vs Cancer Trained * Pre	-0.00221835	Cancer Trained * Post down vs Cancer Trained * Pre	0.411998	0.109296	0.696102	0.834327	0.109296	Healthy Aged-matched Trained * Post up vs Healthy Aged-matched Trained * Pre	0.00115624	Healthy Aged-matched Trained * Post up vs Healthy Aged-matched Trained * Pre	0.851739	-0.0287436	0.0356624	-0.188845	-0.0287436	Cancer Untrained * Post down vs Cancer Untrained * Pre	-0.00020635	Cancer Untrained * Post down vs Cancer Untrained * Pre	0.260394	0.175277	1.3261	1.15157	0.175277	Cancer Trained * Pre up vs Cancer Untrained * Pre	0.0020154	Cancer Trained * Pre up vs Cancer Untrained * Pre	0.00933156	0.387025	7.93501	2.81691	0.387025	Cancer Trained * Pre up vs Healthy Aged-matched Trained * Pre	0.00396679	Cancer Trained * Pre up vs Healthy Aged-matched Trained * Pre	0.938738	-0.0111405	0.00602689	-0.077633	-0.0111405	Cancer Trained * Post down vs Cancer Untrained * Post	3.39821e-06	Cancer Trained * Post up vs Cancer Untrained * Post	0.652758	0.0625677	0.207381	0.455391	0.0625677	Cancer Trained * Post up vs Healthy Aged-matched Trained * Post	0.000592195	Cancer Trained * Post up vs Healthy Aged-matched Trained * Post	1.70441	0.438736	1.28706	1
793583	cg03081478	GNA12	0.171599	7		ENST00000275364.3;ENST00000491117.1;ENST00000496740.1;ENST00000471281.1;ENST00000485329	ExonBnd;3'UTR;3'UTR;3'UTR;3'UTR;5'UTR	GNA12;GNA12;GNA12;GNA12;GNA12;AMZ1				N_Shore	chr7:2774444-2774655	NM_007353	Body	GNA12	0.121772	-0.304153	2.56562	-1.60175	-0.304153	Cancer Trained * Post down vs Cancer Trained * Pre	-0.00933961	Cancer Trained * Post down vs Cancer Trained * Pre	0.197507	0.229492	1.75277	1.32392	0.229492	Healthy Aged-matched Trained * Post up vs Healthy Aged-matched Trained * Pre	0.00655105	Healthy Aged-matched Trained * Post up vs Healthy Aged-matched Trained * Pre	0.914231	-0.0219127	0.0118372	-0.108799	-0.0219127	Cancer Untrained * Post down vs Cancer Untrained * Pre	-0.00028129	Cancer Untrained * Post down vs Cancer Untrained * Pre	0.164468	0.288456	2.05124	1.43222	0.288456	Cancer Trained * Pre up vs Cancer Untrained * Pre	0.0090807	Cancer Trained * Pre up vs Cancer Untrained * Pre	0.00747718	0.529154	8.47153	2.91059	0.529154	Cancer Trained * Pre up vs Healthy Aged-matched Trained * Pre	0.0159238	Cancer Trained * Pre up vs Healthy Aged-matched Trained * Pre	0.974143	0.00621662	0.00107181	0.0327385	0.00621662	Cancer Trained * Post up vs Cancer Untrained * Post	2.23786e-05	Cancer Trained * Post up vs Cancer Untrained * Post	0.98049	-0.0044905	0.000610081	-0.0246998	-0.0044905	Cancer Trained * Post down vs Healthy Aged-matched Trained * Post	3.31067e-05	Cancer Trained * Post up vs Healthy Aged-matched Trained * Post	1.6993	0.7659	2.25357	1
70063	cg05399785	WDR8	0.171803	1		ENST00000479331.1;ENST00000465916.1	3'UTR;3'UTR	WRAP73;WRAP73				N_Shelf	chr1:3566445-3569636	NM_017818	Body	WDR8	0.0664414	0.374904	3.68338	1.91921	0.374904	Cancer Trained * Post up vs Cancer Trained * Pre	0.0188761	Cancer Trained * Post up vs Cancer Trained * Pre	0.252775	-0.208755	1.37044	-1.17066	-0.208755	Healthy Aged-matched Trained * Post down vs Healthy Aged-matched Trained * Pre	-0.0093784	Healthy Aged-matched Trained * Post down vs Healthy Aged-matched Trained * Pre	0.628919	0.101372	0.23938	0.489265	0.101372	Cancer Untrained * Post up vs Cancer Untrained * Pre	0.0041173	Cancer Untrained * Post up vs Cancer Untrained * Pre	0.174285	-0.289731	1.95544	-1.39837	-0.289731	Cancer Trained * Pre down vs Cancer Untrained * Pre	-0.0168886	Cancer Trained * Pre down vs Cancer Untrained * Pre	0.00943114	-0.525993	7.90959	-2.8124	-0.525993	Cancer Trained * Pre down vs Healthy Aged-matched Trained * Pre	-0.0272285	Cancer Trained * Pre down vs Healthy Aged-matched Trained * Pre	0.93457	-0.0161991	0.00687683	-0.0829266	-0.0161991	Cancer Trained * Post down vs Cancer Untrained * Post	-0.00212977	Cancer Trained * Post down vs Cancer Untrained * Post	0.760384	0.0576662	0.0950686	0.308332	0.0576662	Cancer Trained * Post up vs Healthy Aged-matched Trained * Post	0.00102603	Cancer Trained * Post up vs Healthy Aged-matched Trained * Post	1.69844	0.810128	2.38492	1
785144	cg03974889		0.172024	1	CDMR							Island	chr1:91190489-91192804				0.169463	-0.211006	2.00166	-1.4148	-0.211006	Cancer Trained * Post down vs Cancer Trained * Pre	-0.0254922	Cancer Trained * Post down vs Cancer Trained * Pre	0.510359	0.0909237	0.446001	0.667833	0.0909237	Healthy Aged-matched Trained * Post up vs Healthy Aged-matched Trained * Pre	0.00808321	Healthy Aged-matched Trained * Post up vs Healthy Aged-matched Trained * Pre	0.889658	0.0221715	0.0196444	0.140159	0.0221715	Cancer Untrained * Post up vs Cancer Untrained * Pre	0.00234179	Cancer Untrained * Post up vs Cancer Untrained * Pre	0.144691	0.238176	2.26695	1.50564	0.238176	Cancer Trained * Pre up vs Cancer Untrained * Pre	0.027488	Cancer Trained * Pre up vs Cancer Untrained * Pre	0.00997015	0.398207	7.77691	2.78871	0.398207	Cancer Trained * Pre up vs Healthy Aged-matched Trained * Pre	0.0443845	Cancer Trained * Pre up vs Healthy Aged-matched Trained * Pre	0.973532	0.00499806	0.00112306	0.0335121	0.00499806	Cancer Trained * Post up vs Cancer Untrained * Post	-0.000346068	Cancer Trained * Post down vs Cancer Untrained * Post	0.506341	0.0962777	0.454611	0.674248	0.0962777	Cancer Trained * Post up vs Healthy Aged-matched Trained * Post	0.010809	Cancer Trained * Post up vs Healthy Aged-matched Trained * Post	1.6975	0.471976	1.39021	1
10895	cg07495755		0.17233	18								Island	chr18:77562287-77562501				0.173895	0.0972448	1.95912	1.39969	0.0972448	Cancer Trained * Post up vs Cancer Trained * Pre	0.0168421	Cancer Trained * Post up vs Cancer Trained * Pre	0.105938	-0.106381	2.81346	-1.67734	-0.106381	Healthy Aged-matched Trained * Post down vs Healthy Aged-matched Trained * Pre	-0.0183941	Healthy Aged-matched Trained * Post down vs Healthy Aged-matched Trained * Pre	0.724063	-0.02631	0.127473	-0.357033	-0.02631	Cancer Untrained * Post down vs Cancer Untrained * Pre	-0.00455209	Cancer Untrained * Post down vs Cancer Untrained * Pre	0.156301	-0.107708	2.13634	-1.46162	-0.107708	Cancer Trained * Pre down vs Cancer Untrained * Pre	-0.0186467	Cancer Trained * Pre down vs Cancer Untrained * Pre	0.00828987	-0.190715	8.22024	-2.8671	-0.190715	Cancer Trained * Pre down vs Healthy Aged-matched Trained * Pre	-0.0329869	Cancer Trained * Pre down vs Healthy Aged-matched Trained * Pre	0.821431	0.0158469	0.0520255	0.228091	0.0158469	Cancer Trained * Post up vs Cancer Untrained * Post	0.00274752	Cancer Trained * Post up vs Cancer Untrained * Post	0.847662	0.0129116	0.0376769	0.194105	0.0129116	Cancer Trained * Post up vs Healthy Aged-matched Trained * Post	0.00224928	Cancer Trained * Post up vs Healthy Aged-matched Trained * Post	1.69621	0.102344	0.301684	1
564978	cg24521382	UBAC2	0.172552	13		ENST00000468067.1;ENST00000473091.1	5'UTR;5'UTR	UBAC2;UBAC2						NR_026644;NM_001144072;NM_177967;NR_039765	Body;Body;Body;Body	UBAC2;UBAC2;UBAC2;MIR548AN	0.294929	0.209649	1.14448	1.0698	0.209649	Cancer Trained * Post up vs Cancer Trained * Pre	0.0194933	Cancer Trained * Post up vs Cancer Trained * Pre	0.23643	-0.217018	1.47161	-1.2131	-0.217018	Healthy Aged-matched Trained * Post down vs Healthy Aged-matched Trained * Pre	-0.0243856	Healthy Aged-matched Trained * Post down vs Healthy Aged-matched Trained * Pre	0.829075	0.0453462	0.047594	0.218161	0.0453462	Cancer Untrained * Post up vs Cancer Untrained * Pre	0.00946212	Cancer Untrained * Post up vs Cancer Untrained * Pre	0.248145	-0.245784	1.39823	-1.18247	-0.245784	Cancer Trained * Pre down vs Cancer Untrained * Pre	-0.0233807	Cancer Trained * Pre down vs Cancer Untrained * Pre	0.00881403	-0.533074	8.0721	-2.84114	-0.533074	Cancer Trained * Pre down vs Healthy Aged-matched Trained * Pre	-0.0563253	Cancer Trained * Pre down vs Healthy Aged-matched Trained * Pre	0.681113	-0.0814817	0.172879	-0.415787	-0.0814817	Cancer Trained * Post down vs Cancer Untrained * Post	-0.0133495	Cancer Trained * Post down vs Cancer Untrained * Post	0.575686	-0.106408	0.321631	-0.567125	-0.106408	Cancer Trained * Post down vs Healthy Aged-matched Trained * Post	-0.0124464	Cancer Trained * Post down vs Healthy Aged-matched Trained * Post	1.69527	0.813818	2.40026	1
106021	cg03398691		0.173797	4		ENST00000506631.1;ENST00000511275.1	TSS1500;TSS1500	RGS12;RGS12		Unclassified	4:3294369-3294848	Island	chr4:3293714-3294595				0.0655392	-0.285916	3.70976	-1.92607	-0.285916	Cancer Trained * Post down vs Cancer Trained * Pre	-0.00328138	Cancer Trained * Post down vs Cancer Trained * Pre	0.199127	0.178738	1.73973	1.31899	0.178738	Healthy Aged-matched Trained * Post up vs Healthy Aged-matched Trained * Pre	0.00202251	Healthy Aged-matched Trained * Post up vs Healthy Aged-matched Trained * Pre	0.75163	0.0503833	0.102398	0.319996	0.0503833	Cancer Untrained * Post up vs Cancer Untrained * Pre	0.000608021	Cancer Untrained * Post up vs Cancer Untrained * Pre	0.137235	0.241755	2.35758	1.53544	0.241755	Cancer Trained * Pre up vs Cancer Untrained * Pre	0.00294684	Cancer Trained * Pre up vs Cancer Untrained * Pre	0.00910958	0.401809	7.99276	2.82715	0.401809	Cancer Trained * Pre up vs Healthy Aged-matched Trained * Pre	0.00445629	Cancer Trained * Pre up vs Healthy Aged-matched Trained * Pre	0.529981	-0.0945442	0.405639	-0.636898	-0.0945442	Cancer Trained * Post down vs Cancer Untrained * Post	-0.00094256	Cancer Trained * Post down vs Cancer Untrained * Post	0.662162	-0.0628446	0.195521	-0.442178	-0.0628446	Cancer Trained * Post down vs Healthy Aged-matched Trained * Post	-0.000847603	Cancer Trained * Post down vs Healthy Aged-matched Trained * Post	1.69004	0.46552	1.37724	1
474262	cg08742975	LRRN2	0.174177	1		ENST00000435021.1;ENST00000496057.1;ENST00000367176.3;ENST00000367177.3	TSS200;3'UTR;5'UTR;5'UTR	RP11-23I7.1;LRRN2;LRRN2;LRRN2						NM_006338;NM_201630	5'UTR;5'UTR	LRRN2;LRRN2	0.0946902	0.216896	3.01726	1.73703	0.216896	Cancer Trained * Post up vs Cancer Trained * Pre	0.0170114	Cancer Trained * Post up vs Cancer Trained * Pre	0.171947	-0.160298	1.97765	-1.40629	-0.160298	Healthy Aged-matched Trained * Post down vs Healthy Aged-matched Trained * Pre	-0.0103035	Healthy Aged-matched Trained * Post down vs Healthy Aged-matched Trained * Pre	0.959818	-0.00673982	0.00258973	-0.0508894	-0.00673982	Cancer Untrained * Post down vs Cancer Untrained * Pre	-0.000610468	Cancer Untrained * Post down vs Cancer Untrained * Pre	0.201804	-0.173617	1.71848	-1.31091	-0.173617	Cancer Trained * Pre down vs Cancer Untrained * Pre	-0.0141503	Cancer Trained * Pre down vs Cancer Untrained * Pre	0.00817026	-0.343496	8.25549	-2.87324	-0.343496	Cancer Trained * Pre down vs Healthy Aged-matched Trained * Pre	-0.02504	Cancer Trained * Pre down vs Healthy Aged-matched Trained * Pre	0.692135	0.0500184	0.160461	0.400576	0.0500184	Cancer Trained * Post up vs Cancer Untrained * Post	0.00347157	Cancer Trained * Post up vs Cancer Untrained * Post	0.780362	0.0336979	0.0794519	0.281872	0.0336979	Cancer Trained * Post up vs Healthy Aged-matched Trained * Post	0.00227497	Cancer Trained * Post up vs Healthy Aged-matched Trained * Post	1.68845	0.329069	0.974471	1
624615	cg23931412	GAS7	0.175498	17		ENST00000540214.1	5'UTR	GAS7	chr17:9967021-9967021					NM_201433	Body	GAS7	0.253849	-0.178918	1.36408	-1.16794	-0.178918	Cancer Trained * Post down vs Cancer Trained * Pre	-0.0192126	Cancer Trained * Post down vs Cancer Trained * Pre	0.1004	0.238576	2.91049	1.70602	0.238576	Healthy Aged-matched Trained * Post up vs Healthy Aged-matched Trained * Pre	0.0292788	Healthy Aged-matched Trained * Post up vs Healthy Aged-matched Trained * Pre	0.8075	0.0400115	0.0606388	0.246249	0.0400115	Cancer Untrained * Post up vs Cancer Untrained * Pre	0.0052337	Cancer Untrained * Post up vs Cancer Untrained * Pre	0.137509	0.249303	2.35416	1.53433	0.249303	Cancer Trained * Pre up vs Cancer Untrained * Pre	0.0280105	Cancer Trained * Pre up vs Cancer Untrained * Pre	0.00883372	0.41657	8.06672	2.8402	0.41657	Cancer Trained * Pre up vs Healthy Aged-matched Trained * Pre	0.0498553	Cancer Trained * Pre up vs Healthy Aged-matched Trained * Pre	0.844436	0.0303735	0.0393117	0.198272	0.0303735	Cancer Trained * Post up vs Cancer Untrained * Post	0.00356419	Cancer Trained * Post up vs Cancer Untrained * Post	0.995025	-0.000923725	3.9665e-05	-0.00629801	-0.000923725	Cancer Trained * Post down vs Healthy Aged-matched Trained * Post	0.0013638	Cancer Trained * Post up vs Healthy Aged-matched Trained * Post	1.68295	0.493684	1.46672	1
797082	cg10287808		0.175936	18													0.168543	0.226342	2.01066	1.41798	0.226342	Cancer Trained * Post up vs Cancer Trained * Pre	0.0382336	Cancer Trained * Post up vs Cancer Trained * Pre	0.260588	-0.167731	1.325	-1.15109	-0.167731	Healthy Aged-matched Trained * Post down vs Healthy Aged-matched Trained * Pre	-0.028536	Healthy Aged-matched Trained * Post down vs Healthy Aged-matched Trained * Pre	0.988025	0.00256658	0.000229808	0.0151594	0.00256658	Cancer Untrained * Post up vs Cancer Untrained * Pre	0.000343366	Cancer Untrained * Post up vs Cancer Untrained * Pre	0.116421	-0.275347	2.64494	-1.62633	-0.275347	Cancer Trained * Pre down vs Cancer Untrained * Pre	-0.0464033	Cancer Trained * Pre down vs Cancer Untrained * Pre	0.00833214	-0.437843	8.20792	-2.86495	-0.437843	Cancer Trained * Pre down vs Healthy Aged-matched Trained * Pre	-0.0739267	Cancer Trained * Pre down vs Healthy Aged-matched Trained * Pre	0.749319	-0.0515716	0.104383	-0.323084	-0.0515716	Cancer Trained * Post down vs Cancer Untrained * Post	-0.00851304	Cancer Trained * Post down vs Cancer Untrained * Post	0.776929	-0.0437703	0.0820267	-0.286403	-0.0437703	Cancer Trained * Post down vs Healthy Aged-matched Trained * Post	-0.00715706	Cancer Trained * Post down vs Healthy Aged-matched Trained * Post	1.68114	0.535433	1.59247	1
85943	cg15546607	CHRNA7	0.176532	15		ENST00000455693.2	5'UTR	CHRNA7				Island	chr15:32322164-32323060	NM_000746	Body	CHRNA7	0.0662177	-0.218614	3.68988	-1.92091	-0.218614	Cancer Trained * Post down vs Cancer Trained * Pre	-0.00257543	Cancer Trained * Post down vs Cancer Trained * Pre	0.269926	0.117216	1.27295	1.12825	0.117216	Healthy Aged-matched Trained * Post up vs Healthy Aged-matched Trained * Pre	0.00137968	Healthy Aged-matched Trained * Post up vs Healthy Aged-matched Trained * Pre	0.826709	0.0267052	0.0489434	0.221232	0.0267052	Cancer Untrained * Post up vs Cancer Untrained * Pre	0.000330943	Cancer Untrained * Post up vs Cancer Untrained * Pre	0.170083	0.170525	1.99562	1.41267	0.170525	Cancer Trained * Pre up vs Cancer Untrained * Pre	0.00207984	Cancer Trained * Pre up vs Cancer Untrained * Pre	0.00950484	0.306086	7.89096	2.80909	0.306086	Cancer Trained * Pre up vs Healthy Aged-matched Trained * Pre	0.00355925	Cancer Trained * Pre up vs Healthy Aged-matched Trained * Pre	0.517057	-0.0747947	0.431913	-0.657201	-0.0747947	Cancer Trained * Post down vs Cancer Untrained * Post	-0.000826534	Cancer Trained * Post down vs Cancer Untrained * Post	0.78711	-0.0297447	0.0745184	-0.272981	-0.0297447	Cancer Trained * Post down vs Healthy Aged-matched Trained * Post	-0.000395855	Cancer Trained * Post down vs Healthy Aged-matched Trained * Post	1.67868	0.271784	0.809516	1
467166	cg23024411	DSCR9	0.177073	21		ENST00000440629.1;ENST00000543267.1;ENST00000454482.1;ENST00000553129.1	TSS1500;TSS200;5'UTR;3'UTR	AP001432.14;DSCR9;DSCR9;TMPRSS3		Promoter_Associated	21:38592397-38594081	N_Shore	chr21:38592987-38593674	NR_026719	Body	DSCR9	0.177331	-0.227553	1.92703	-1.38817	-0.227553	Cancer Trained * Post down vs Cancer Trained * Pre	-0.00590746	Cancer Trained * Post down vs Cancer Trained * Pre	0.378766	0.134087	0.802933	0.896065	0.134087	Healthy Aged-matched Trained * Post up vs Healthy Aged-matched Trained * Pre	0.00253829	Healthy Aged-matched Trained * Post up vs Healthy Aged-matched Trained * Pre	0.938386	0.0135755	0.00609651	0.0780802	0.0135755	Cancer Untrained * Post up vs Cancer Untrained * Pre	0.000454514	Cancer Untrained * Post up vs Cancer Untrained * Pre	0.214163	0.221613	1.62466	1.27462	0.221613	Cancer Trained * Pre up vs Cancer Untrained * Pre	0.0058426	Cancer Trained * Pre up vs Cancer Untrained * Pre	0.00953219	0.440676	7.88409	2.80786	0.440676	Cancer Trained * Pre up vs Healthy Aged-matched Trained * Pre	0.010074	Cancer Trained * Pre up vs Healthy Aged-matched Trained * Pre	0.906187	-0.0195149	0.0141729	-0.11905	-0.0195149	Cancer Trained * Post down vs Cancer Untrained * Post	-0.00051938	Cancer Trained * Post down vs Cancer Untrained * Post	0.618954	0.0790364	0.25361	0.503597	0.0790364	Cancer Trained * Post up vs Healthy Aged-matched Trained * Post	0.00162827	Cancer Trained * Post up vs Healthy Aged-matched Trained * Post	1.67645	0.563089	1.67941	1
775381	cg13997780	ZWILCH	0.177074	15		ENST00000562645.1;ENST00000564517.1;ENST00000568588.1;ENST00000561583.1	5'UTR;TSS1500;5'UTR;5'UTR	ZWILCH;RPL4;RPL4;ZWILCH						NM_017975;NM_001287823;NM_001287822;NM_001287821	Body;Body;Body;Body	ZWILCH;ZWILCH;ZWILCH;ZWILCH	0.082828	-0.487667	3.26492	-1.80691	-0.487667	Cancer Trained * Post down vs Cancer Trained * Pre	-0.051813	Cancer Trained * Post down vs Cancer Trained * Pre	0.251199	0.289406	1.37982	1.17466	0.289406	Healthy Aged-matched Trained * Post up vs Healthy Aged-matched Trained * Pre	0.0436043	Healthy Aged-matched Trained * Post up vs Healthy Aged-matched Trained * Pre	0.790039	-0.0770413	0.0724304	-0.269129	-0.0770413	Cancer Untrained * Post down vs Cancer Untrained * Pre	-0.0106981	Cancer Untrained * Post down vs Cancer Untrained * Pre	0.179175	0.395634	1.91012	1.38207	0.395634	Cancer Trained * Pre up vs Cancer Untrained * Pre	0.038705	Cancer Trained * Pre up vs Cancer Untrained * Pre	0.0084854	0.738311	8.16381	2.85724	0.738311	Cancer Trained * Pre up vs Healthy Aged-matched Trained * Pre	0.0895376	Cancer Trained * Pre up vs Healthy Aged-matched Trained * Pre	0.956144	-0.0149915	0.00308543	-0.0555467	-0.0149915	Cancer Trained * Post down vs Cancer Untrained * Post	-0.00240995	Cancer Trained * Post down vs Cancer Untrained * Post	0.881961	-0.0387624	0.0225028	-0.150009	-0.0387624	Cancer Trained * Post down vs Healthy Aged-matched Trained * Post	-0.00587974	Cancer Trained * Post down vs Healthy Aged-matched Trained * Post	1.67644	1.52642	4.55254	1
197765	cg22689382		0.177795	10													0.139234	-0.0848329	2.33272	-1.52733	-0.0848329	Cancer Trained * Post down vs Cancer Trained * Pre	-0.0128237	Cancer Trained * Post down vs Cancer Trained * Pre	0.248505	0.0599089	1.39604	1.18154	0.0599089	Healthy Aged-matched Trained * Post up vs Healthy Aged-matched Trained * Pre	0.008732	Healthy Aged-matched Trained * Post up vs Healthy Aged-matched Trained * Pre	0.482936	0.0419575	0.507226	0.712198	0.0419575	Cancer Untrained * Post up vs Cancer Untrained * Pre	0.00626024	Cancer Untrained * Post up vs Cancer Untrained * Pre	0.0700488	0.111497	3.58184	1.89258	0.111497	Cancer Trained * Pre up vs Cancer Untrained * Pre	0.0167485	Cancer Trained * Pre up vs Cancer Untrained * Pre	0.00980874	0.148671	7.8158	2.79568	0.148671	Cancer Trained * Pre up vs Healthy Aged-matched Trained * Pre	0.02207	Cancer Trained * Pre up vs Healthy Aged-matched Trained * Pre	0.785314	-0.0152936	0.0758152	-0.275346	-0.0152936	Cancer Trained * Post down vs Cancer Untrained * Post	-0.00233548	Cancer Trained * Post down vs Cancer Untrained * Post	0.941694	0.00392882	0.00545816	0.0738794	0.00392882	Cancer Trained * Post up vs Healthy Aged-matched Trained * Post	0.000514275	Cancer Trained * Post up vs Healthy Aged-matched Trained * Post	1.67349	0.0645355	0.192817	1
112447	cg08081869	ITSN2	0.178326	2		ENST00000407704.1;ENST00000443927.1;ENST00000445614.1;ENST00000406921.3;ENST00000412011	3'UTR;5'UTR;5'UTR;5'UTR;5'UTR;5'UTR;5'UTR	ITSN2;ITSN2;ITSN2;ITSN2;ITSN2;ITSN2;ITSN2				Island	chr2:24582620-24583611	NM_147152;NM_019595;NM_006277	5'UTR;5'UTR;5'UTR	ITSN2;ITSN2;ITSN2	0.153499	-0.176836	2.16678	-1.472	-0.176836	Cancer Trained * Post down vs Cancer Trained * Pre	-0.0025209	Cancer Trained * Post down vs Cancer Trained * Pre	0.200779	0.144101	1.72657	1.31399	0.144101	Healthy Aged-matched Trained * Post up vs Healthy Aged-matched Trained * Pre	0.0017763	Healthy Aged-matched Trained * Post up vs Healthy Aged-matched Trained * Pre	0.80944	-0.0310545	0.0593975	-0.243716	-0.0310545	Cancer Untrained * Post down vs Cancer Untrained * Pre	-0.000400703	Cancer Untrained * Post down vs Cancer Untrained * Pre	0.383834	0.11295	0.785757	0.88643	0.11295	Cancer Trained * Pre up vs Cancer Untrained * Pre	0.00165794	Cancer Trained * Pre up vs Cancer Untrained * Pre	0.00945294	0.323367	7.90406	2.81142	0.323367	Cancer Trained * Pre up vs Healthy Aged-matched Trained * Pre	0.00408436	Cancer Trained * Pre up vs Healthy Aged-matched Trained * Pre	0.786869	-0.0328322	0.0746917	-0.273298	-0.0328322	Cancer Trained * Post down vs Cancer Untrained * Post	-0.000462256	Cancer Trained * Post down vs Cancer Untrained * Post	0.983316	0.00242949	0.000446158	0.0211224	0.00242949	Cancer Trained * Post up vs Healthy Aged-matched Trained * Post	-0.000212839	Cancer Trained * Post down vs Healthy Aged-matched Trained * Post	1.67132	0.301507	0.902004	1
531956	cg10067677	LINC01560	0.180036	X		ENST00000313116.7;ENST00000377065.4;ENST00000357412.1	TSS1500;TSS1500;1stExon	ZNF41;ZNF41;CXorf24				S_Shore	chrX:47341887-47342697	NR_126059;NM_007130;NM_153380	Body;TSS1500;TSS1500	LINC01560;ZNF41;ZNF41	0.310928	0.104974	1.06964	1.03423	0.104974	Cancer Trained * Post up vs Cancer Trained * Pre	0.0181005	Cancer Trained * Post up vs Cancer Trained * Pre	0.117799	-0.150094	2.6241	-1.61991	-0.150094	Healthy Aged-matched Trained * Post down vs Healthy Aged-matched Trained * Pre	-0.0258508	Healthy Aged-matched Trained * Post down vs Healthy Aged-matched Trained * Pre	0.965964	0.00464008	0.00185769	0.0431009	0.00464008	Cancer Untrained * Post up vs Cancer Untrained * Pre	0.000806274	Cancer Untrained * Post up vs Cancer Untrained * Pre	0.232715	-0.131669	1.49585	-1.22305	-0.131669	Cancer Trained * Pre down vs Cancer Untrained * Pre	-0.0227302	Cancer Trained * Pre down vs Cancer Untrained * Pre	0.00898035	-0.275327	8.0271	-2.83321	-0.275327	Cancer Trained * Pre down vs Healthy Aged-matched Trained * Pre	-0.0474701	Cancer Trained * Pre down vs Healthy Aged-matched Trained * Pre	0.760091	-0.0313351	0.0953097	-0.308723	-0.0313351	Cancer Trained * Post down vs Cancer Untrained * Post	-0.00543595	Cancer Trained * Post down vs Cancer Untrained * Post	0.836551	-0.0202587	0.0434597	-0.20847	-0.0202587	Cancer Trained * Post down vs Healthy Aged-matched Trained * Post	-0.00351882	Cancer Trained * Post down vs Healthy Aged-matched Trained * Post	1.66437	0.214331	0.643882	1
97284	cg20109393	TWISTNB	0.181479	7		ENST00000222567.5	1stExon	TWISTNB		Promoter_Associated	7:19748036-19749464	Island	chr7:19748397-19748861	NM_001002926	1stExon	TWISTNB	0.12712	-0.208717	2.49032	-1.57807	-0.208717	Cancer Trained * Post down vs Cancer Trained * Pre	-0.00205368	Cancer Trained * Post down vs Cancer Trained * Pre	0.46969	0.0886384	0.53897	0.734146	0.0886384	Healthy Aged-matched Trained * Post up vs Healthy Aged-matched Trained * Pre	0.00074601	Healthy Aged-matched Trained * Post up vs Healthy Aged-matched Trained * Pre	0.888082	-0.0199446	0.0202134	-0.142174	-0.0199446	Cancer Untrained * Post down vs Cancer Untrained * Pre	-0.000175992	Cancer Untrained * Post down vs Cancer Untrained * Pre	0.183913	0.191713	1.86763	1.36661	0.191713	Cancer Trained * Pre up vs Cancer Untrained * Pre	0.00191115	Cancer Trained * Pre up vs Cancer Untrained * Pre	0.00995484	0.353217	7.78057	2.78937	0.353217	Cancer Trained * Pre up vs Healthy Aged-matched Trained * Pre	0.00315144	Cancer Trained * Pre up vs Healthy Aged-matched Trained * Pre	0.982438	0.00294065	0.000494343	0.0222338	0.00294065	Cancer Trained * Post up vs Cancer Untrained * Post	3.34701e-05	Cancer Trained * Post up vs Cancer Untrained * Post	0.662902	0.0558617	0.194606	0.441142	0.0558617	Cancer Trained * Post up vs Healthy Aged-matched Trained * Post	0.000351758	Cancer Trained * Post up vs Healthy Aged-matched Trained * Post	1.65856	0.362661	1.0933	1
577351	cg19716013	ITM2B	0.185966	13		ENST00000378565.4;ENST00000378549.5	TSS1500;TSS1500	ITM2B;ITM2B		Promoter_Associated_Cell_type_specific	13:48806630-48808336	Island	chr13:48806982-48807948	NM_021999	TSS1500	ITM2B	0.0791898	-0.265379	3.34913	-1.83006	-0.265379	Cancer Trained * Post down vs Cancer Trained * Pre	-0.00540033	Cancer Trained * Post down vs Cancer Trained * Pre	0.168251	0.18784	2.01353	1.41899	0.18784	Healthy Aged-matched Trained * Post up vs Healthy Aged-matched Trained * Pre	0.00320219	Healthy Aged-matched Trained * Post up vs Healthy Aged-matched Trained * Pre	0.870391	-0.0253544	0.027174	-0.164846	-0.0253544	Cancer Untrained * Post down vs Cancer Untrained * Pre	-0.000660207	Cancer Untrained * Post down vs Cancer Untrained * Pre	0.158343	0.22366	2.11457	1.45416	0.22366	Cancer Trained * Pre up vs Cancer Untrained * Pre	0.00445649	Cancer Trained * Pre up vs Cancer Untrained * Pre	0.00943933	0.390415	7.90751	2.81203	0.390415	Cancer Trained * Pre up vs Healthy Aged-matched Trained * Pre	0.00751983	Cancer Trained * Pre up vs Healthy Aged-matched Trained * Pre	0.911049	-0.0163648	0.0127356	-0.112852	-0.0163648	Cancer Trained * Post down vs Cancer Untrained * Post	-0.000283629	Cancer Trained * Post down vs Cancer Untrained * Post	0.65491	-0.0628046	0.204631	-0.452361	-0.0628046	Cancer Trained * Post down vs Healthy Aged-matched Trained * Post	-0.00108269	Cancer Trained * Post down vs Healthy Aged-matched Trained * Post	1.64077	0.431278	1.31426	1

### Sheet: 2C
2360_DMPs Training in Cancer- located in CpG islands within promoters (Cancer Trained Post vs. Cancer Trained Pre) p = 0.01 (with 108 experimental time and 378 between cancer group CpGs removed)
Column #	Probeset ID	Gene Symbol	p-value(Condition * Time)	CHR	DMR	GencodeCompV12_Accession	GencodeCompV12_Group	GencodeCompV12_NAME	Phantom5_Enhancers	Regulatory_Feature_Group	Regulatory_Feature_Name	Relation_to_UCSC_CpG_Island	UCSC_CpG_Islands_Name	UCSC_RefGene_Accession	UCSC_RefGene_Group	UCSC_RefGene_Name	p-value(Cancer Trained * Post vs. Cancer Trained * Pre)	Estimate(Cancer Trained * Post vs. Cancer Trained * Pre)	F(Cancer Trained * Post vs. Cancer Trained * Pre)	T(Cancer Trained * Post vs. Cancer Trained * Pre)	Difference(Cancer Trained * Post vs. Cancer Trained * Pre)	Difference(Cancer Trained * Post vs. Cancer Trained * Pre) (Description)	Beta Difference(Cancer Trained * Post vs. Cancer Trained * Pre)	Beta Difference(Cancer Trained * Post vs. Cancer Trained * Pre) (Description)	p-value(Healthy Aged-matched Trained * Post vs. Healthy Aged-matched Trained * Pre)	Estimate(Healthy Aged-matched Trained * Post vs. Healthy Aged-matched Trained * Pre)	F(Healthy Aged-matched Trained * Post vs. Healthy Aged-matched Trained * Pre)	T(Healthy Aged-matched Trained * Post vs. Healthy Aged-matched Trained * Pre)	Difference(Healthy Aged-matched Trained * Post vs. Healthy Aged-matched Trained * Pre)	Difference(Healthy Aged-matched Trained * Post vs. Healthy Aged-matched Trained * Pre) (Description)	Beta Difference(Healthy Aged-matched Trained * Post vs. Healthy Aged-matched Trained * Pre)	Beta Difference(Healthy Aged-matched Trained * Post vs. Healthy Aged-matched Trained * Pre) (Description)	p-value(Cancer Untrained * Post vs. Cancer Untrained * Pre)	Estimate(Cancer Untrained * Post vs. Cancer Untrained * Pre)	F(Cancer Untrained * Post vs. Cancer Untrained * Pre)	T(Cancer Untrained * Post vs. Cancer Untrained * Pre)	Difference(Cancer Untrained * Post vs. Cancer Untrained * Pre)	Difference(Cancer Untrained * Post vs. Cancer Untrained * Pre) (Description)	Beta Difference(Cancer Untrained * Post vs. Cancer Untrained * Pre)	Beta Difference(Cancer Untrained * Post vs. Cancer Untrained * Pre) (Description)	p-value(Cancer Trained * Pre vs. Cancer Untrained * Pre)	Estimate(Cancer Trained * Pre vs. Cancer Untrained * Pre)	F(Cancer Trained * Pre vs. Cancer Untrained * Pre)	T(Cancer Trained * Pre vs. Cancer Untrained * Pre)	Difference(Cancer Trained * Pre vs. Cancer Untrained * Pre)	Difference(Cancer Trained * Pre vs. Cancer Untrained * Pre) (Description)	Beta Difference(Cancer Trained * Pre vs. Cancer Untrained * Pre)	Beta Difference(Cancer Trained * Pre vs. Cancer Untrained * Pre) (Description)	p-value(Cancer Trained * Pre vs. Healthy Aged-matched Trained * Pre)	Estimate(Cancer Trained * Pre vs. Healthy Aged-matched Trained * Pre)	F(Cancer Trained * Pre vs. Healthy Aged-matched Trained * Pre)	T(Cancer Trained * Pre vs. Healthy Aged-matched Trained * Pre)	Difference(Cancer Trained * Pre vs. Healthy Aged-matched Trained * Pre)	Difference(Cancer Trained * Pre vs. Healthy Aged-matched Trained * Pre) (Description)	Beta Difference(Cancer Trained * Pre vs. Healthy Aged-matched Trained * Pre)	Beta Difference(Cancer Trained * Pre vs. Healthy Aged-matched Trained * Pre) (Description)	p-value(Cancer Trained * Post vs. Cancer Untrained * Post)	Estimate(Cancer Trained * Post vs. Cancer Untrained * Post)	F(Cancer Trained * Post vs. Cancer Untrained * Post)	T(Cancer Trained * Post vs. Cancer Untrained * Post)	Difference(Cancer Trained * Post vs. Cancer Untrained * Post)	Difference(Cancer Trained * Post vs. Cancer Untrained * Post) (Description)	Beta Difference(Cancer Trained * Post vs. Cancer Untrained * Post)	Beta Difference(Cancer Trained * Post vs. Cancer Untrained * Post) (Description)	p-value(Cancer Trained * Post vs. Healthy Aged-matched Trained * Post)	Estimate(Cancer Trained * Post vs. Healthy Aged-matched Trained * Post)	F(Cancer Trained * Post vs. Healthy Aged-matched Trained * Post)	T(Cancer Trained * Post vs. Healthy Aged-matched Trained * Post)	Difference(Cancer Trained * Post vs. Healthy Aged-matched Trained * Post)	Difference(Cancer Trained * Post vs. Healthy Aged-matched Trained * Post) (Description)	Beta Difference(Cancer Trained * Post vs. Healthy Aged-matched Trained * Post)	Beta Difference(Cancer Trained * Post vs. Healthy Aged-matched Trained * Post) (Description)	F(Condition * Time)	SS(Condition * Time)	SS(Error)	F(Error)
47968	cg18603466	RAD51L3	6.82598e-05	17		ENST00000494406.1;ENST00000467861.1;ENST00000418935.1;ENST00000345365.4;ENST00000460118	TSS1500;TSS1500;5'UTR;TSS200;TSS1500;TSS1500	RAD51D;RAD51D;RAD51D;RAD51D;RAD51D;RAD51D		Promoter_Associated	17:33446014-33447343	Island	chr17:33446426-33447063	NM_002878;NM_133629;NM_001142571	TSS200;TSS200;TSS200	RAD51L3;RAD51L3;RAD51L3	0.000555964	-0.172131	15.6428	-3.95509	-0.172131	Cancer Trained * Post down vs Cancer Trained * Pre	-0.00367795	Cancer Trained * Post down vs Cancer Trained * Pre	0.0009526	0.148757	14.0194	3.74425	0.148757	Healthy Aged-matched Trained * Post up vs Healthy Aged-matched Trained * Pre	0.00340093	Healthy Aged-matched Trained * Post up vs Healthy Aged-matched Trained * Pre	0.180223	0.0636391	1.90061	1.37863	0.0636391	Cancer Untrained * Post up vs Cancer Untrained * Pre	0.00143878	Cancer Untrained * Post up vs Cancer Untrained * Pre	0.52098	0.0300514	0.423812	0.651008	0.0300514	Cancer Trained * Pre up vs Cancer Untrained * Pre	0.000698771	Cancer Trained * Pre up vs Cancer Untrained * Pre	0.113747	0.0682928	2.68619	1.63896	0.0682928	Cancer Trained * Pre up vs Healthy Aged-matched Trained * Pre	0.00151205	Cancer Trained * Pre up vs Healthy Aged-matched Trained * Pre	7.56306e-05	-0.205718	22.3431	-4.72685	-0.205718	Cancer Trained * Post down vs Cancer Untrained * Post	-0.00441796	Cancer Trained * Post down vs Cancer Untrained * Post	2.46846e-06	-0.252594	36.7479	-6.062	-0.252594	Cancer Trained * Post down vs Healthy Aged-matched Trained * Post	-0.00556682	Cancer Trained * Post down vs Healthy Aged-matched Trained * Post	8.7247	0.206568	0.118381	1
268401	cg14966562	ZFR	0.000144977	5		ENST00000382126.2;ENST00000505204.1;ENST00000505366.1	5'UTR;TSS200;3'UTR	ZFR;ZFR;ZFR		Promoter_Associated	5:32444524-32445052	Island	chr5:32443753-32444923	NM_016107	Body	ZFR	6.63029e-05	-0.66368	22.8256	-4.77762	-0.66368	Cancer Trained * Post down vs Cancer Trained * Pre	-0.01941	Cancer Trained * Post down vs Cancer Trained * Pre	0.0536541	0.256812	4.10127	2.02516	0.256812	Healthy Aged-matched Trained * Post up vs Healthy Aged-matched Trained * Pre	0.00722525	Healthy Aged-matched Trained * Post up vs Healthy Aged-matched Trained * Pre	0.432521	0.117543	0.636426	0.797763	0.117543	Cancer Untrained * Post up vs Cancer Untrained * Pre	0.00373315	Cancer Untrained * Post up vs Cancer Untrained * Pre	0.28999	0.159284	1.16869	1.08106	0.159284	Cancer Trained * Pre up vs Cancer Untrained * Pre	0.00494955	Cancer Trained * Pre up vs Cancer Untrained * Pre	0.000352035	0.549665	17.08	4.1328	0.549665	Cancer Trained * Pre up vs Healthy Aged-matched Trained * Pre	0.0167901	Cancer Trained * Pre up vs Healthy Aged-matched Trained * Pre	0.000144504	-0.621939	20.0447	-4.47714	-0.621939	Cancer Trained * Post down vs Cancer Untrained * Post	-0.0181936	Cancer Trained * Post down vs Cancer Untrained * Post	0.00998284	-0.370828	7.77389	-2.78817	-0.370828	Cancer Trained * Post down vs Healthy Aged-matched Trained * Post	-0.00984515	Cancer Trained * Post down vs Healthy Aged-matched Trained * Post	7.8689	1.8981	1.20608	1
763592	cg22546859	SIRT2	0.000154194	19		ENST00000576510.1;ENST00000443898.1;ENST00000358931.5;ENST00000407552.1;ENST00000476771	5'UTR;TSS200;TSS200;TSS200;TSS1500;TSS200;TSS200;TSS200;TSS200;TSS1500;TSS1500;TSS200;T	NFKBIB;SIRT2;SIRT2;SIRT2;SIRT2;NFKBIB;NFKBIB;NFKBIB;NFKBIB;SIRT2;SIRT2;NFKBIB;SIRT2;SIR		Promoter_Associated	19:39389714-39391622	Island	chr19:39390033-39390895	NM_012237;NM_002503;NM_030593;NM_001001716	TSS200;TSS200;TSS200;TSS200	SIRT2;NFKBIB;SIRT2;NFKBIB	6.65621e-05	-0.534946	22.8112	-4.77611	-0.534946	Cancer Trained * Post down vs Cancer Trained * Pre	-0.0161246	Cancer Trained * Post down vs Cancer Trained * Pre	0.000747893	0.392542	14.7395	3.8392	0.392542	Healthy Aged-matched Trained * Post up vs Healthy Aged-matched Trained * Pre	0.0116345	Healthy Aged-matched Trained * Post up vs Healthy Aged-matched Trained * Pre	0.397224	-0.102329	0.741947	-0.861364	-0.102329	Cancer Untrained * Post down vs Cancer Untrained * Pre	-0.003085	Cancer Untrained * Post down vs Cancer Untrained * Pre	0.242441	0.142231	1.4334	1.19725	0.142231	Cancer Trained * Pre up vs Cancer Untrained * Pre	0.0049641	Cancer Trained * Pre up vs Cancer Untrained * Pre	0.000527877	0.426296	15.803	3.9753	0.426296	Cancer Trained * Pre up vs Healthy Aged-matched Trained * Pre	0.0131646	Cancer Trained * Pre up vs Healthy Aged-matched Trained * Pre	0.0156868	-0.290386	6.72171	-2.59263	-0.290386	Cancer Trained * Post down vs Cancer Untrained * Post	-0.00807551	Cancer Trained * Post down vs Cancer Untrained * Post	8.68008e-05	-0.501192	21.8437	-4.67372	-0.501192	Cancer Trained * Post down vs Healthy Aged-matched Trained * Post	-0.0145946	Cancer Trained * Post down vs Healthy Aged-matched Trained * Post	7.80103	1.2233	0.784064	1
618614	cg08870741	PPWD1	0.000342944	5		ENST00000502703.1;ENST00000505380.1;ENST00000508982.1;ENST00000261308.5;ENST00000503435	TSS1500;TSS1500;TSS200;TSS200;TSS200;TSS200;TSS200;TSS200;TSS200;TSS200;TSS200;TSS200;T	PPWD1;PPWD1;PPWD1;PPWD1;PPWD1;PPWD1;PPWD1;PPWD1;CENPK;CENPK;CENPK;CENPK;CENPK;CENPK;CEN		Promoter_Associated	5:64858477-64859610	Island	chr5:64858775-64859283	NM_015342;NM_022145	TSS200;TSS200	PPWD1;CENPK	0.000213846	-0.715479	18.7124	-4.32579	-0.715479	Cancer Trained * Post down vs Cancer Trained * Pre	-0.0248136	Cancer Trained * Post down vs Cancer Trained * Pre	0.153264	0.222386	2.16937	1.47288	0.222386	Healthy Aged-matched Trained * Post up vs Healthy Aged-matched Trained * Pre	0.00716001	Healthy Aged-matched Trained * Post up vs Healthy Aged-matched Trained * Pre	0.0305168	0.402307	5.25896	2.29324	0.402307	Cancer Untrained * Post up vs Cancer Untrained * Pre	0.0155418	Cancer Untrained * Post up vs Cancer Untrained * Pre	0.0102789	0.486943	7.70442	2.77568	0.486943	Cancer Trained * Pre up vs Cancer Untrained * Pre	0.0178534	Cancer Trained * Pre up vs Cancer Untrained * Pre	0.000176373	0.696805	19.3619	4.40021	0.696805	Cancer Trained * Pre up vs Healthy Aged-matched Trained * Pre	0.0242244	Cancer Trained * Pre up vs Healthy Aged-matched Trained * Pre	0.000797415	-0.630843	14.5472	-3.81408	-0.630843	Cancer Trained * Post down vs Cancer Untrained * Post	-0.022502	Cancer Trained * Post down vs Cancer Untrained * Post	0.140494	-0.24106	2.31727	-1.52226	-0.24106	Cancer Trained * Post down vs Healthy Aged-matched Trained * Post	-0.00774926	Cancer Trained * Post down vs Healthy Aged-matched Trained * Post	6.94891	2.37624	1.70979	1
106715	cg16028578	TMEM146	0.000392592	19		ENST00000358403.5;ENST00000360614.2;ENST00000540670.1;ENST00000381614.2	TSS1500;TSS1500;TSS200;TSS200	LONP1;LONP1;LONP1;CATSPERD		Promoter_Associated	19:5719340-5721023	Island	chr19:5719624-5720796	NM_152784;NM_004793	TSS200;TSS1500	TMEM146;LONP1	0.00237439	-0.333322	11.4337	-3.38137	-0.333322	Cancer Trained * Post down vs Cancer Trained * Pre	-0.00371199	Cancer Trained * Post down vs Cancer Trained * Pre	0.991202	-0.00100223	0.000124044	-0.0111375	-0.00100223	Healthy Aged-matched Trained * Post down vs Healthy Aged-matched Trained * Pre	7.03237e-05	Healthy Aged-matched Trained * Post up vs Healthy Aged-matched Trained * Pre	0.0735287	0.195309	3.48938	1.86799	0.195309	Cancer Untrained * Post up vs Cancer Untrained * Pre	0.00262651	Cancer Untrained * Post up vs Cancer Untrained * Pre	0.283158	0.114682	1.20309	1.09686	0.114682	Cancer Trained * Pre up vs Cancer Untrained * Pre	0.00136407	Cancer Trained * Pre up vs Cancer Untrained * Pre	0.00335189	0.305978	10.5106	3.242	0.305978	Cancer Trained * Pre up vs Healthy Aged-matched Trained * Pre	0.0034325	Cancer Trained * Pre up vs Healthy Aged-matched Trained * Pre	0.000296554	-0.413948	17.634	-4.19928	-0.413948	Cancer Trained * Post down vs Cancer Untrained * Post	-0.00497443	Cancer Trained * Post down vs Cancer Untrained * Post	0.782456	-0.0263422	0.0779025	-0.27911	-0.0263422	Cancer Trained * Post down vs Healthy Aged-matched Trained * Post	-0.000349809	Cancer Trained * Post down vs Healthy Aged-matched Trained * Post	6.80979	0.827153	0.607326	1
122432	cg19270764	EIF4G3	0.000796935	1		ENST00000400422.1;ENST00000400415.2;ENST00000411888.1;ENST00000438975.1	TSS1500;TSS1500;TSS1500;TSS1500	EIF4G3;EIF4G3;EIF4G3;EIF4G3		Promoter_Associated	1:21503383-21503665	Island	chr1:21503115-21503836	NM_003760	TSS1500	EIF4G3	0.000109939	-0.567354	21.0002	-4.58259	-0.567354	Cancer Trained * Post down vs Cancer Trained * Pre	-0.00910132	Cancer Trained * Post down vs Cancer Trained * Pre	0.0519307	-0.230684	4.16611	-2.04111	-0.230684	Healthy Aged-matched Trained * Post down vs Healthy Aged-matched Trained * Pre	-0.00324661	Healthy Aged-matched Trained * Post down vs Healthy Aged-matched Trained * Pre	0.536637	-0.0822757	0.392559	-0.626545	-0.0822757	Cancer Untrained * Post down vs Cancer Untrained * Pre	-0.00108158	Cancer Untrained * Post down vs Cancer Untrained * Pre	0.0204887	0.324919	6.12225	2.47432	0.324919	Cancer Trained * Pre up vs Cancer Untrained * Pre	0.00583078	Cancer Trained * Pre up vs Cancer Untrained * Pre	0.00619511	0.35434	8.936	2.98931	0.35434	Cancer Trained * Pre up vs Healthy Aged-matched Trained * Pre	0.00610088	Cancer Trained * Pre up vs Healthy Aged-matched Trained * Pre	0.207618	-0.16016	1.67348	-1.29363	-0.16016	Cancer Trained * Post down vs Cancer Untrained * Post	-0.00218896	Cancer Trained * Post down vs Cancer Untrained * Post	0.882694	0.0176702	0.0222221	0.149071	0.0176702	Cancer Trained * Post up vs Healthy Aged-matched Trained * Post	0.000246165	Cancer Trained * Post up vs Healthy Aged-matched Trained * Post	6.10373	1.16948	0.958001	1
488094	cg02537337	UQCRC1	0.000800586	3		ENST00000203407.5;ENST00000493806.1;ENST00000203407.5;ENST00000415995.1;ENST00000463708	1stExon;3'UTR;5'UTR;TSS200;TSS200;TSS200;TSS200	UQCRC1;UQCRC1;UQCRC1;UQCRC1;UQCRC1;UQCRC1;UQCRC1		Promoter_Associated	3:48646508-48647539	Island	chr3:48646620-48647404	NM_003365	TSS200	UQCRC1	0.000112858	-0.461481	20.9076	-4.57249	-0.461481	Cancer Trained * Post down vs Cancer Trained * Pre	-0.0261072	Cancer Trained * Post down vs Cancer Trained * Pre	0.0285455	-0.214116	5.40104	-2.32401	-0.214116	Healthy Aged-matched Trained * Post down vs Healthy Aged-matched Trained * Pre	-0.0116144	Healthy Aged-matched Trained * Post down vs Healthy Aged-matched Trained * Pre	0.821448	-0.0244143	0.0520155	-0.228069	-0.0244143	Cancer Untrained * Post down vs Cancer Untrained * Pre	-0.0014434	Cancer Untrained * Post down vs Cancer Untrained * Pre	0.0155931	0.277816	6.73535	2.59525	0.277816	Cancer Trained * Pre up vs Cancer Untrained * Pre	0.0163182	Cancer Trained * Pre up vs Cancer Untrained * Pre	0.0120169	0.261727	7.33642	2.70858	0.261727	Cancer Trained * Pre up vs Healthy Aged-matched Trained * Pre	0.0151783	Cancer Trained * Pre up vs Healthy Aged-matched Trained * Pre	0.12716	-0.15925	2.48977	-1.5779	-0.15925	Cancer Trained * Post down vs Cancer Untrained * Post	-0.00834561	Cancer Trained * Post down vs Cancer Untrained * Post	0.883033	0.0143626	0.0220928	0.148637	0.0143626	Cancer Trained * Post up vs Healthy Aged-matched Trained * Post	0.000685491	Cancer Trained * Post up vs Healthy Aged-matched Trained * Post	6.09929	0.776589	0.636622	1
46395	cg03314166	INO80C	0.000837912	18		ENST00000283410.3;ENST00000441607.1	TSS200;TSS200	INO80C;INO80C		Promoter_Associated	18:33076870-33078381	Island	chr18:33077545-33078063	NM_001098817;NM_194281	TSS200;TSS200	INO80C;INO80C	0.00039916	-0.256489	16.6793	-4.08403	-0.256489	Cancer Trained * Post down vs Cancer Trained * Pre	-0.00560617	Cancer Trained * Post down vs Cancer Trained * Pre	0.0125391	-0.154232	7.23722	-2.69021	-0.154232	Healthy Aged-matched Trained * Post down vs Healthy Aged-matched Trained * Pre	-0.0032258	Healthy Aged-matched Trained * Post down vs Healthy Aged-matched Trained * Pre	0.283234	-0.0730525	1.2027	-1.09668	-0.0730525	Cancer Untrained * Post down vs Cancer Untrained * Pre	-0.00166713	Cancer Untrained * Post down vs Cancer Untrained * Pre	0.419334	0.0546975	0.674253	0.821129	0.0546975	Cancer Trained * Pre up vs Cancer Untrained * Pre	0.00130125	Cancer Trained * Pre up vs Cancer Untrained * Pre	0.068815	0.114339	3.61589	1.90155	0.114339	Cancer Trained * Pre up vs Healthy Aged-matched Trained * Pre	0.0026211	Cancer Trained * Pre up vs Healthy Aged-matched Trained * Pre	0.0510023	-0.128739	4.20206	-2.04989	-0.128739	Cancer Trained * Post down vs Cancer Untrained * Post	-0.00263779	Cancer Trained * Post down vs Cancer Untrained * Post	0.842381	0.0120816	0.0403721	0.200928	0.0120816	Cancer Trained * Post up vs Healthy Aged-matched Trained * Post	0.000240741	Cancer Trained * Post up vs Healthy Aged-matched Trained * Post	6.05511	0.298532	0.246513	1
26669	cg00097940	KIAA0226	0.000946197	3		ENST00000472149.1;ENST00000241502.3;ENST00000415708.2;ENST00000412924.1;ENST00000467303	TSS1500;TSS200;5'UTR;TSS200;3'UTR;5'UTR;5'UTR;TSS1500;TSS1500;TSS1500;1stExon;1stExon;5	KIAA0226;FYTTD1;FYTTD1;FYTTD1;KIAA0226;KIAA0226;FYTTD1;FYTTD1;FYTTD1;FYTTD1;KIAA0226;KI		Promoter_Associated	3:197476459-197477123	Island	chr3:197476262-197477556	NM_001145642;NM_001145642;NM_001011537;NM_032288;NR_027840	1stExon;5'UTR;5'UTR;TSS200;TSS1500	KIAA0226;KIAA0226;FYTTD1;FYTTD1;FYTTD1	0.000367384	-0.365851	16.9434	-4.11624	-0.365851	Cancer Trained * Post down vs Cancer Trained * Pre	-0.00789263	Cancer Trained * Post down vs Cancer Trained * Pre	0.0826231	-0.146709	3.26955	-1.80819	-0.146709	Healthy Aged-matched Trained * Post down vs Healthy Aged-matched Trained * Pre	-0.00287196	Healthy Aged-matched Trained * Post down vs Healthy Aged-matched Trained * Pre	0.105981	-0.158104	2.81272	-1.67712	-0.158104	Cancer Untrained * Post down vs Cancer Untrained * Pre	-0.00293778	Cancer Untrained * Post down vs Cancer Untrained * Pre	0.0192014	0.235987	6.26639	2.50328	0.235987	Cancer Trained * Pre up vs Cancer Untrained * Pre	0.00537264	Cancer Trained * Pre up vs Cancer Untrained * Pre	0.00745375	0.247792	8.47921	2.91191	0.247792	Cancer Trained * Pre up vs Healthy Aged-matched Trained * Pre	0.00546943	Cancer Trained * Pre up vs Healthy Aged-matched Trained * Pre	0.753327	0.02824	0.100954	0.317732	0.02824	Cancer Trained * Post up vs Cancer Untrained * Post	0.000417798	Cancer Trained * Post up vs Cancer Untrained * Post	0.739172	0.0286497	0.11335	0.336675	0.0286497	Cancer Trained * Post up vs Healthy Aged-matched Trained * Post	0.000448767	Cancer Trained * Post up vs Healthy Aged-matched Trained * Post	5.93801	0.586351	0.493727	1
77127	cg10829264	ROBLD3	0.000977663	1		ENST00000487106.1;ENST00000368305.4;ENST00000368304.5;ENST00000489664.1;ENST00000368302	TSS1500;TSS200;TSS200;TSS200;TSS200;TSS1500;TSS1500;TSS1500;TSS1500	LAMTOR2;LAMTOR2;LAMTOR2;LAMTOR2;LAMTOR2;UBQLN4;UBQLN4;UBQLN4;LAMTOR2		Promoter_Associated	1:156024316-156025068	Island	chr1:156022962-156025174	NM_014017;NM_001145264;NM_020131	TSS200;TSS200;TSS1500	ROBLD3;ROBLD3;UBQLN4	1.98642e-05	-0.714127	27.4963	-5.24369	-0.714127	Cancer Trained * Post down vs Cancer Trained * Pre	-0.027003	Cancer Trained * Post down vs Cancer Trained * Pre	0.920827	0.012482	0.0100803	0.100401	0.012482	Healthy Aged-matched Trained * Post up vs Healthy Aged-matched Trained * Pre	0.000432849	Healthy Aged-matched Trained * Post up vs Healthy Aged-matched Trained * Pre	0.291165	-0.155769	1.16288	-1.07837	-0.155769	Cancer Untrained * Post down vs Cancer Untrained * Pre	-0.00572655	Cancer Untrained * Post down vs Cancer Untrained * Pre	0.0533263	0.292966	4.11342	2.02816	0.292966	Cancer Trained * Pre up vs Cancer Untrained * Pre	0.0127415	Cancer Trained * Pre up vs Cancer Untrained * Pre	0.0288674	0.302356	5.37711	2.31886	0.302356	Cancer Trained * Pre up vs Healthy Aged-matched Trained * Pre	0.0124031	Cancer Trained * Pre up vs Healthy Aged-matched Trained * Pre	0.0626358	-0.265393	3.79752	-1.94872	-0.265393	Cancer Trained * Post down vs Cancer Untrained * Post	-0.00853495	Cancer Trained * Post down vs Cancer Untrained * Post	0.00325657	-0.424253	10.5867	-3.25372	-0.424253	Cancer Trained * Post down vs Healthy Aged-matched Trained * Post	-0.0150328	Cancer Trained * Post down vs Healthy Aged-matched Trained * Post	5.90667	1.3694	1.1592	1
65667	cg11495385	CCDC28A	0.00108702	6	RDMR	ENST00000332797.6;ENST00000026464.9;ENST00000026464.9	1stExon;1stExon;5'UTR	CCDC28A;CCDC28A;CCDC28A		Promoter_Associated	6:139093895-139095334	Island	chr6:139094449-139095009	NM_015439;NM_001242740	1stExon;TSS200	CCDC28A;LOC100507462	9.35625e-05	-0.32711	21.5741	-4.64479	-0.32711	Cancer Trained * Post down vs Cancer Trained * Pre	-0.00768508	Cancer Trained * Post down vs Cancer Trained * Pre	0.179732	-0.0887339	1.90505	-1.38024	-0.0887339	Healthy Aged-matched Trained * Post down vs Healthy Aged-matched Trained * Pre	-0.00192911	Healthy Aged-matched Trained * Post down vs Healthy Aged-matched Trained * Pre	0.628459	-0.0365959	0.240027	-0.489925	-0.0365959	Cancer Untrained * Post down vs Cancer Untrained * Pre	-0.00080073	Cancer Untrained * Post down vs Cancer Untrained * Pre	0.087517	0.132835	3.16243	1.77832	0.132835	Cancer Trained * Pre up vs Cancer Untrained * Pre	0.00341103	Cancer Trained * Pre up vs Cancer Untrained * Pre	0.00483222	0.208502	9.56219	3.09228	0.208502	Cancer Trained * Pre up vs Healthy Aged-matched Trained * Pre	0.00512103	Cancer Trained * Pre up vs Healthy Aged-matched Trained * Pre	0.0342987	-0.157678	5.01292	-2.23896	-0.157678	Cancer Trained * Post down vs Cancer Untrained * Post	-0.00347332	Cancer Trained * Post down vs Cancer Untrained * Post	0.661542	-0.0298732	0.19629	-0.443047	-0.0298732	Cancer Trained * Post down vs Healthy Aged-matched Trained * Post	-0.000634938	Cancer Trained * Post down vs Healthy Aged-matched Trained * Post	5.8056	0.359923	0.30998	1
178878	cg09397254	IFT80	0.00110415	3		ENST00000465903.1;ENST00000485645.1;ENST00000392788.3;ENST00000472991.1;ENST00000467468	TSS1500;TSS1500;TSS1500;TSS1500;TSS1500;TSS1500;TSS1500;TSS1500;TSS1500;TSS1500;TSS200;	SMC4;SMC4;SMC4;SMC4;SMC4;SMC4;SMC4;SMC4;SMC4;SMC4;SMC4;SMC4;IFT80;IFT80;IFT80;IFT80;IFT		Promoter_Associated	3:160116710-160117663	Island	chr3:160117012-160118878	NM_020800;NM_020800;NM_005496;NM_001002800	1stExon;5'UTR;TSS1500;TSS1500	IFT80;IFT80;SMC4;SMC4	6.0843e-05	-0.616932	23.1435	-4.81077	-0.616932	Cancer Trained * Post down vs Cancer Trained * Pre	-0.0113085	Cancer Trained * Post down vs Cancer Trained * Pre	0.894915	0.0156211	0.0178057	0.133438	0.0156211	Healthy Aged-matched Trained * Post up vs Healthy Aged-matched Trained * Pre	0.000517156	Healthy Aged-matched Trained * Post up vs Healthy Aged-matched Trained * Pre	0.292531	0.146254	1.15616	1.07525	0.146254	Cancer Untrained * Post up vs Cancer Untrained * Pre	0.0030913	Cancer Untrained * Post up vs Cancer Untrained * Pre	0.0485361	0.282095	4.30123	2.07394	0.282095	Cancer Trained * Pre up vs Cancer Untrained * Pre	0.0056434	Cancer Trained * Pre up vs Cancer Untrained * Pre	0.00314977	0.401155	10.675	3.26726	0.401155	Cancer Trained * Pre up vs Healthy Aged-matched Trained * Pre	0.00779313	Cancer Trained * Pre up vs Healthy Aged-matched Trained * Pre	0.000935209	-0.481091	14.0737	-3.7515	-0.481091	Cancer Trained * Post down vs Cancer Untrained * Post	-0.00875642	Cancer Trained * Post down vs Cancer Untrained * Post	0.0711539	-0.231398	3.55192	-1.88465	-0.231398	Cancer Trained * Post down vs Healthy Aged-matched Trained * Post	-0.00403254	Cancer Trained * Post down vs Healthy Aged-matched Trained * Post	5.79076	1.19039	1.02784	1
337869	cg11157800	JOSD1	0.0011053	22		ENST00000216039.5;ENST00000216039.5;ENST00000456626.1;ENST00000412832.1;ENST00000427389	1stExon;5'UTR;5'UTR;5'UTR;5'UTR;5'UTR;3'UTR;TSS1500;3'UTR;3'UTR	JOSD1;JOSD1;JOSD1;JOSD1;JOSD1;JOSD1;JOSD1;JOSD1;JOSD1;JOSD1		Promoter_Associated	22:39095882-39097761	Island	chr22:39096373-39097754	NM_014876;NM_014876	1stExon;5'UTR	JOSD1;JOSD1	0.000100678	-0.627595	21.3123	-4.61653	-0.627595	Cancer Trained * Post down vs Cancer Trained * Pre	-0.0255999	Cancer Trained * Post down vs Cancer Trained * Pre	0.786384	-0.0339957	0.0750414	-0.273937	-0.0339957	Healthy Aged-matched Trained * Post down vs Healthy Aged-matched Trained * Pre	-0.00146001	Healthy Aged-matched Trained * Post down vs Healthy Aged-matched Trained * Pre	0.120574	0.231741	2.58301	1.60718	0.231741	Cancer Untrained * Post up vs Cancer Untrained * Pre	0.0108603	Cancer Untrained * Post up vs Cancer Untrained * Pre	0.0754574	0.267445	3.44025	1.85479	0.267445	Cancer Trained * Pre up vs Cancer Untrained * Pre	0.0121386	Cancer Trained * Pre up vs Cancer Untrained * Pre	0.0207796	0.32123	6.09107	2.46801	0.32123	Cancer Trained * Pre up vs Healthy Aged-matched Trained * Pre	0.0141247	Cancer Trained * Pre up vs Healthy Aged-matched Trained * Pre	0.000198845	-0.59189	18.9564	-4.35389	-0.59189	Cancer Trained * Post down vs Cancer Untrained * Post	-0.0243217	Cancer Trained * Post down vs Cancer Untrained * Post	0.0466956	-0.272369	4.37901	-2.09261	-0.272369	Cancer Trained * Post down vs Healthy Aged-matched Trained * Post	-0.0100152	Cancer Trained * Post down vs Healthy Aged-matched Trained * Post	5.78977	1.33751	1.15507	1
134848	cg08138379	AP1G2	0.00121105	14		ENST00000554312.1;ENST00000553685.1;ENST00000308724.5;ENST00000554816.1;ENST00000556843	TSS1500;3'UTR;1stExon;3'UTR;5'UTR;5'UTR;5'UTR;5'UTR;5'UTR;5'UTR;TSS200;3'UTR;3'UTR;5'UT	AP1G2;AP1G2;AP1G2;AP1G2;AP1G2;AP1G2;AP1G2;AP1G2;AP1G2;AP1G2;AP1G2;AP1G2;AP1G2;RP11-66N2		Promoter_Associated	14:24035629-24038473	Island	chr14:24036399-24037076	NM_003917	5'UTR	AP1G2	0.000103128	-0.480898	21.2268	-4.60726	-0.480898	Cancer Trained * Post down vs Cancer Trained * Pre	-0.0145772	Cancer Trained * Post down vs Cancer Trained * Pre	0.120876	-0.153008	2.57861	-1.6058	-0.153008	Healthy Aged-matched Trained * Post down vs Healthy Aged-matched Trained * Pre	-0.0045587	Healthy Aged-matched Trained * Post down vs Healthy Aged-matched Trained * Pre	0.0451667	-0.233446	4.44629	-2.10862	-0.233446	Cancer Untrained * Post down vs Cancer Untrained * Pre	-0.00722041	Cancer Untrained * Post down vs Cancer Untrained * Pre	0.243575	0.132219	1.42632	1.19428	0.132219	Cancer Trained * Pre up vs Cancer Untrained * Pre	0.00413365	Cancer Trained * Pre up vs Cancer Untrained * Pre	0.0559864	0.200297	4.01715	2.00428	0.200297	Cancer Trained * Pre up vs Healthy Aged-matched Trained * Pre	0.00656217	Cancer Trained * Pre up vs Healthy Aged-matched Trained * Pre	0.280109	-0.115233	1.2188	-1.10399	-0.115233	Cancer Trained * Post down vs Cancer Untrained * Post	-0.00322317	Cancer Trained * Post down vs Cancer Untrained * Post	0.213418	-0.127593	1.63012	-1.27676	-0.127593	Cancer Trained * Post down vs Healthy Aged-matched Trained * Post	-0.00345636	Cancer Trained * Post down vs Healthy Aged-matched Trained * Post	5.7034	0.77672	0.680928	1
13296	cg01560790	PPP4R3B	0.00129125	2		ENST00000477749.1;ENST00000470801.1;ENST00000345102.5;ENST00000272313.5;ENST00000407823	3'UTR;TSS1500;TSS1500;TSS1500;TSS1500	SMEK2;SMEK2;SMEK2;SMEK2;SMEK2		Promoter_Associated	2:55843652-55845441	Island	chr2:55844267-55845065	NM_001122964;NM_001282850;NM_020463	TSS200;TSS200;TSS200	PPP4R3B;PPP4R3B;PPP4R3B	8.16529e-05	-0.256678	22.0646	-4.6973	-0.256678	Cancer Trained * Post down vs Cancer Trained * Pre	-0.00557041	Cancer Trained * Post down vs Cancer Trained * Pre	0.124804	-0.079225	2.52246	-1.58823	-0.079225	Healthy Aged-matched Trained * Post down vs Healthy Aged-matched Trained * Pre	-0.00181632	Healthy Aged-matched Trained * Post down vs Healthy Aged-matched Trained * Pre	0.440674	0.0454124	0.613925	0.783534	0.0454124	Cancer Untrained * Post up vs Cancer Untrained * Pre	0.00104355	Cancer Untrained * Post up vs Cancer Untrained * Pre	0.156633	0.0846428	2.13278	1.4604	0.0846428	Cancer Trained * Pre up vs Cancer Untrained * Pre	0.00196715	Cancer Trained * Pre up vs Cancer Untrained * Pre	0.295367	0.0559174	1.14236	1.06881	0.0559174	Cancer Trained * Pre up vs Healthy Aged-matched Trained * Pre	0.00122369	Cancer Trained * Pre up vs Healthy Aged-matched Trained * Pre	0.000522392	-0.217448	15.8354	-3.97937	-0.217448	Cancer Trained * Post down vs Cancer Untrained * Post	-0.00464681	Cancer Trained * Post down vs Cancer Untrained * Post	0.0286058	-0.121536	5.39654	-2.32304	-0.121536	Cancer Trained * Post down vs Healthy Aged-matched Trained * Post	-0.0025304	Cancer Trained * Post down vs Healthy Aged-matched Trained * Post	5.64312	0.210625	0.186621	1
68041	cg08213399	CHMP5	0.00138017	9		ENST00000223500.7;ENST00000419016.2;ENST00000473781.1;ENST00000379707.2;ENST00000379700	TSS1500;TSS1500;1stExon;1stExon;1stExon;1stExon;1stExon;1stExon	CHMP5;CHMP5;BAG1;BAG1;BAG1;BAG1;BAG1;BAG1		Promoter_Associated	9:33263658-33265395	Island	chr9:33263781-33265118	NM_001195536;NM_016410;NM_001172415;NM_004323	TSS1500;TSS1500;1stExon;1stExon	CHMP5;CHMP5;BAG1;BAG1	0.000608708	-0.402898	15.3643	-3.91973	-0.402898	Cancer Trained * Post down vs Cancer Trained * Pre	-0.00986109	Cancer Trained * Post down vs Cancer Trained * Pre	0.083313	-0.169262	3.25401	-1.80389	-0.169262	Healthy Aged-matched Trained * Post down vs Healthy Aged-matched Trained * Pre	-0.00361742	Healthy Aged-matched Trained * Post down vs Healthy Aged-matched Trained * Pre	0.993082	-0.000954795	7.66987e-05	-0.00875778	-0.000954795	Cancer Untrained * Post down vs Cancer Untrained * Pre	-0.000216635	Cancer Untrained * Post down vs Cancer Untrained * Pre	0.0927135	0.190586	3.05597	1.74813	0.190586	Cancer Trained * Pre up vs Cancer Untrained * Pre	0.00482771	Cancer Trained * Pre up vs Cancer Untrained * Pre	0.00617008	0.294349	8.94609	2.991	0.294349	Cancer Trained * Pre up vs Healthy Aged-matched Trained * Pre	0.00753718	Cancer Trained * Pre up vs Healthy Aged-matched Trained * Pre	0.0503383	-0.211358	4.22822	-2.05626	-0.211358	Cancer Trained * Post down vs Cancer Untrained * Post	-0.00481674	Cancer Trained * Post down vs Cancer Untrained * Post	0.542865	0.060712	0.380591	0.61692	0.060712	Cancer Trained * Post up vs Healthy Aged-matched Trained * Post	0.00129352	Cancer Trained * Post up vs Healthy Aged-matched Trained * Post	5.58083	0.737035	0.660328	1
14401	cg17651633	COX7A2L	0.00141617	2		ENST00000378669.1;ENST00000468711.1;ENST00000463055.1;ENST00000464443.1;ENST00000234301	5'UTR;TSS1500;TSS1500;TSS1500;TSS1500	COX7A2L;COX7A2L;COX7A2L;COX7A2L;COX7A2L		Promoter_Associated	2:42588156-42588985	Island	chr2:42588072-42588875	NM_004718	TSS1500	COX7A2L	0.000278161	-0.328247	17.8428	-4.22408	-0.328247	Cancer Trained * Post down vs Cancer Trained * Pre	-0.00923459	Cancer Trained * Post down vs Cancer Trained * Pre	0.0341545	-0.158966	5.02174	-2.24092	-0.158966	Healthy Aged-matched Trained * Post down vs Healthy Aged-matched Trained * Pre	-0.00394309	Healthy Aged-matched Trained * Post down vs Healthy Aged-matched Trained * Pre	0.765145	-0.0248921	0.0912078	-0.302006	-0.0248921	Cancer Untrained * Post down vs Cancer Untrained * Pre	-0.000578311	Cancer Untrained * Post down vs Cancer Untrained * Pre	0.020326	0.204233	6.13991	2.47788	0.204233	Cancer Trained * Pre up vs Cancer Untrained * Pre	0.00606553	Cancer Trained * Pre up vs Cancer Untrained * Pre	0.0126619	0.199839	7.21454	2.68599	0.199839	Cancer Trained * Pre up vs Healthy Aged-matched Trained * Pre	0.00589571	Cancer Trained * Pre up vs Healthy Aged-matched Trained * Pre	0.213837	-0.0991219	1.62705	-1.27556	-0.0991219	Cancer Trained * Post down vs Cancer Untrained * Post	-0.00259075	Cancer Trained * Post down vs Cancer Untrained * Post	0.684775	0.0305579	0.168693	0.410723	0.0305579	Cancer Trained * Post up vs Healthy Aged-matched Trained * Post	0.000604208	Cancer Trained * Post up vs Healthy Aged-matched Trained * Post	5.55682	0.419444	0.377414	1
50873	cg14084056	ZNF641	0.00147894	12		ENST00000544117.2;ENST00000544117.2;ENST00000548932.1;ENST00000301042.3;ENST00000550342	1stExon;5'UTR;5'UTR;5'UTR;TSS1500;TSS200;5'UTR;5'UTR;5'UTR;5'UTR	ZNF641;ZNF641;ZNF641;ZNF641;ZNF641;RP11-370I10.6;ZNF641;ZNF641;ZNF641;ZNF641		Promoter_Associated	12:48743712-48745643	Island	chr12:48744318-48745099	NM_152320	TSS1500	ZNF641	0.000494954	-0.410021	16.0031	-4.00038	-0.410021	Cancer Trained * Post down vs Cancer Trained * Pre	-0.00939676	Cancer Trained * Post down vs Cancer Trained * Pre	0.299954	0.0990376	1.1204	1.05849	0.0990376	Healthy Aged-matched Trained * Post up vs Healthy Aged-matched Trained * Pre	0.00218212	Healthy Aged-matched Trained * Post up vs Healthy Aged-matched Trained * Pre	0.389012	-0.0953054	0.768551	-0.87667	-0.0953054	Cancer Untrained * Post down vs Cancer Untrained * Pre	-0.00225276	Cancer Untrained * Post down vs Cancer Untrained * Pre	0.324468	0.10927	1.01027	1.00512	0.10927	Cancer Trained * Pre up vs Cancer Untrained * Pre	0.00274066	Cancer Trained * Pre up vs Cancer Untrained * Pre	0.000260005	0.417081	18.0642	4.2502	0.417081	Cancer Trained * Pre up vs Healthy Aged-matched Trained * Pre	0.00952403	Cancer Trained * Pre up vs Healthy Aged-matched Trained * Pre	0.0559684	-0.205446	4.01779	-2.00444	-0.205446	Cancer Trained * Post down vs Cancer Untrained * Post	-0.00440334	Cancer Trained * Post down vs Cancer Untrained * Post	0.357576	-0.0919783	0.878515	-0.937292	-0.0919783	Cancer Trained * Post down vs Healthy Aged-matched Trained * Post	-0.00205485	Cancer Trained * Post down vs Healthy Aged-matched Trained * Post	5.51648	0.724406	0.656583	1
440726	cg25810066	NXT1	0.00150597	20		ENST00000442884.1;ENST00000254998.2	3'UTR;TSS1500	RP3-322G13.7;NXT1		Promoter_Associated	20:23330190-23331484	Island	chr20:23330636-23332046	NM_013248	TSS1500	NXT1	0.00284218	-0.358298	10.9486	-3.30887	-0.358298	Cancer Trained * Post down vs Cancer Trained * Pre	-0.0100796	Cancer Trained * Post down vs Cancer Trained * Pre	0.306443	-0.103206	1.09009	-1.04407	-0.103206	Healthy Aged-matched Trained * Post down vs Healthy Aged-matched Trained * Pre	-0.0023277	Healthy Aged-matched Trained * Post down vs Healthy Aged-matched Trained * Pre	0.716063	0.0422514	0.135332	0.367874	0.0422514	Cancer Untrained * Post up vs Cancer Untrained * Pre	0.000957539	Cancer Untrained * Post up vs Cancer Untrained * Pre	0.251781	0.134743	1.37635	1.17318	0.134743	Cancer Trained * Pre up vs Cancer Untrained * Pre	0.00382759	Cancer Trained * Pre up vs Cancer Untrained * Pre	0.00332496	0.336452	10.5318	3.24528	0.336452	Cancer Trained * Pre up vs Healthy Aged-matched Trained * Pre	0.00970583	Cancer Trained * Pre up vs Healthy Aged-matched Trained * Pre	0.0214048	-0.265807	6.02565	-2.45472	-0.265807	Cancer Trained * Post down vs Cancer Untrained * Post	-0.00720954	Cancer Trained * Post down vs Cancer Untrained * Post	0.439969	0.0813591	0.615845	0.784758	0.0813591	Cancer Trained * Post up vs Healthy Aged-matched Trained * Post	0.00195395	Cancer Trained * Post up vs Healthy Aged-matched Trained * Post	5.49967	0.806077	0.732841	1
119330	cg04179668	GTF3C1	0.00150754	16		ENST00000566023.1;ENST00000261588.4;ENST00000388971.4;ENST00000388971.4;ENST00000356183	TSS1500;TSS1500;1stExon;5'UTR;TSS200;TSS200	KIAA0556;KIAA0556;GTF3C1;GTF3C1;GTF3C1;GTF3C1		Promoter_Associated	16:27560534-27562324	Island	chr16:27560979-27561560	NM_001520;NM_001520;NM_015202	1stExon;5'UTR;TSS1500	GTF3C1;GTF3C1;KIAA0556	0.00719175	-0.273759	8.56696	-2.92694	-0.273759	Cancer Trained * Post down vs Cancer Trained * Pre	-0.00272823	Cancer Trained * Post down vs Cancer Trained * Pre	0.163167	-0.122678	2.06445	-1.43682	-0.122678	Healthy Aged-matched Trained * Post down vs Healthy Aged-matched Trained * Pre	-0.00108021	Healthy Aged-matched Trained * Post down vs Healthy Aged-matched Trained * Pre	0.893958	-0.013359	0.0181338	-0.134662	-0.013359	Cancer Untrained * Post down vs Cancer Untrained * Pre	-4.96738e-05	Cancer Untrained * Post down vs Cancer Untrained * Pre	0.0679612	0.189266	3.63986	1.90784	0.189266	Cancer Trained * Pre up vs Cancer Untrained * Pre	0.00200503	Cancer Trained * Pre up vs Cancer Untrained * Pre	0.00136944	0.322464	12.967	3.60097	0.322464	Cancer Trained * Pre up vs Healthy Aged-matched Trained * Pre	0.00322852	Cancer Trained * Pre up vs Healthy Aged-matched Trained * Pre	0.454047	-0.0711337	0.578416	-0.760537	-0.0711337	Cancer Trained * Post down vs Cancer Untrained * Post	-0.000673519	Cancer Trained * Post down vs Cancer Untrained * Post	0.0671557	0.171383	3.66278	1.91384	0.171383	Cancer Trained * Post up vs Healthy Aged-matched Trained * Post	0.00158051	Cancer Trained * Post up vs Healthy Aged-matched Trained * Post	5.4987	0.601285	0.546752	1
596112	cg06281694		0.0015527	10		ENST00000429250.2;ENST00000546103.1;ENST00000432742.1;ENST00000459633.1	5'UTR;5'UTR;5'UTR;5'UTR	RP11-90J7.3;RP11-90J7.3;RP11-90J7.3;C10orf101		Promoter_Associated	10:80062172-80063974	Island	chr10:80062780-80063588				0.00031941	-0.557444	17.3932	-4.17051	-0.557444	Cancer Trained * Post down vs Cancer Trained * Pre	-0.0147988	Cancer Trained * Post down vs Cancer Trained * Pre	0.346496	-0.117076	0.92064	-0.9595	-0.117076	Healthy Aged-matched Trained * Post down vs Healthy Aged-matched Trained * Pre	-0.00256901	Healthy Aged-matched Trained * Post down vs Healthy Aged-matched Trained * Pre	0.234828	-0.172589	1.48201	-1.21738	-0.172589	Cancer Untrained * Post down vs Cancer Untrained * Pre	-0.00421361	Cancer Untrained * Post down vs Cancer Untrained * Pre	0.026742	0.333718	5.54093	2.35392	0.333718	Cancer Trained * Pre up vs Cancer Untrained * Pre	0.00963348	Cancer Trained * Pre up vs Cancer Untrained * Pre	0.00117813	0.468445	13.3993	3.6605	0.468445	Cancer Trained * Pre up vs Healthy Aged-matched Trained * Pre	0.0128428	Cancer Trained * Pre up vs Healthy Aged-matched Trained * Pre	0.705264	-0.0511371	0.146369	-0.382581	-0.0511371	Cancer Trained * Post down vs Cancer Untrained * Post	-0.000951716	Cancer Trained * Post down vs Cancer Untrained * Post	0.828126	0.0280763	0.048133	0.219392	0.0280763	Cancer Trained * Post up vs Healthy Aged-matched Trained * Post	0.000612993	Cancer Trained * Post up vs Healthy Aged-matched Trained * Post	5.47136	1.22188	1.11662	1
23047	cg25040670	HIST1H4A	0.00156953	6		ENST00000359907.3	1stExon	HIST1H4A		Promoter_Associated	6:26021483-26022342	Island	chr6:26021957-26022193	NM_003538	1stExon	HIST1H4A	0.000186475	-0.278993	19.173	-4.3787	-0.278993	Cancer Trained * Post down vs Cancer Trained * Pre	-0.00656044	Cancer Trained * Post down vs Cancer Trained * Pre	0.726612	0.0205662	0.125025	0.353588	0.0205662	Healthy Aged-matched Trained * Post up vs Healthy Aged-matched Trained * Pre	0.000473965	Healthy Aged-matched Trained * Post up vs Healthy Aged-matched Trained * Pre	0.0480112	-0.140514	4.32307	-2.0792	-0.140514	Cancer Untrained * Post down vs Cancer Untrained * Pre	-0.00308894	Cancer Untrained * Post down vs Cancer Untrained * Pre	0.0965539	0.116694	2.98161	1.72673	0.116694	Cancer Trained * Pre up vs Cancer Untrained * Pre	0.00289163	Cancer Trained * Pre up vs Cancer Untrained * Pre	0.00082673	0.231808	14.4394	3.79992	0.231808	Cancer Trained * Pre up vs Healthy Aged-matched Trained * Pre	0.00553162	Cancer Trained * Pre up vs Healthy Aged-matched Trained * Pre	0.735284	-0.0217844	0.116895	-0.341899	-0.0217844	Cancer Trained * Post down vs Cancer Untrained * Post	-0.000579865	Cancer Trained * Post down vs Cancer Untrained * Post	0.277301	-0.0677514	1.23347	-1.11062	-0.0677514	Cancer Trained * Post down vs Healthy Aged-matched Trained * Post	-0.00150278	Cancer Trained * Post down vs Healthy Aged-matched Trained * Post	5.46139	0.277146	0.253732	1
324721	cg06344270	DNAJA3	0.0015855	16		ENST00000573120.1;ENST00000573165.1;ENST00000572140.1;ENST00000262375.6;ENST00000355296	TSS1500;1stExon;TSS200;TSS200;TSS200;TSS200;TSS200;TSS200;5'UTR	DNAJA3;CORO7;CORO7;DNAJA3;DNAJA3;DNAJA3;DNAJA3;DNAJA3;CORO7		Promoter_Associated	16:4475238-4476651	Island	chr16:4475429-4476330	NM_001135110;NM_005147	TSS200;TSS200	DNAJA3;DNAJA3	0.00154282	-0.492126	12.6285	-3.55367	-0.492126	Cancer Trained * Post down vs Cancer Trained * Pre	-0.00943432	Cancer Trained * Post down vs Cancer Trained * Pre	0.643885	0.0591555	0.218963	0.467935	0.0591555	Healthy Aged-matched Trained * Post up vs Healthy Aged-matched Trained * Pre	0.00123796	Healthy Aged-matched Trained * Post up vs Healthy Aged-matched Trained * Pre	0.0803288	0.267729	3.3223	1.82272	0.267729	Cancer Untrained * Post up vs Cancer Untrained * Pre	0.00544369	Cancer Untrained * Post up vs Cancer Untrained * Pre	0.0647444	0.283808	3.73334	1.93218	0.283808	Cancer Trained * Pre up vs Cancer Untrained * Pre	0.00572945	Cancer Trained * Pre up vs Cancer Untrained * Pre	0.00138746	0.47676	12.9297	3.59579	0.47676	Cancer Trained * Pre up vs Healthy Aged-matched Trained * Pre	0.00921996	Cancer Trained * Pre up vs Healthy Aged-matched Trained * Pre	0.00206412	-0.476047	11.8168	-3.43756	-0.476047	Cancer Trained * Post down vs Cancer Untrained * Post	-0.00914856	Cancer Trained * Post down vs Cancer Untrained * Post	0.579087	-0.0745213	0.3159	-0.56205	-0.0745213	Cancer Trained * Post down vs Healthy Aged-matched Trained * Post	-0.00145231	Cancer Trained * Post down vs Healthy Aged-matched Trained * Post	5.45203	1.30698	1.19861	1
72672	cg01408127	COQ10B	0.00166331	2		ENST00000488445.1;ENST00000409010.1;ENST00000263960.2;ENST00000263960.2;ENST00000409398	TSS1500;TSS1500;5'UTR;1stExon;5'UTR;1stExon	COQ10B;COQ10B;COQ10B;COQ10B;COQ10B;COQ10B		Promoter_Associated	2:198317440-198319170	Island	chr2:198317967-198318631	NM_025147;NM_025147	1stExon;5'UTR	COQ10B;COQ10B	7.11014e-05	-0.311009	22.5688	-4.75066	-0.311009	Cancer Trained * Post down vs Cancer Trained * Pre	-0.00602522	Cancer Trained * Post down vs Cancer Trained * Pre	0.150171	-0.0887188	2.20381	-1.48452	-0.0887188	Healthy Aged-matched Trained * Post down vs Healthy Aged-matched Trained * Pre	-0.0016853	Healthy Aged-matched Trained * Post down vs Healthy Aged-matched Trained * Pre	0.880922	-0.0105087	0.0229037	-0.15134	-0.0105087	Cancer Untrained * Post down vs Cancer Untrained * Pre	-0.000198121	Cancer Untrained * Post down vs Cancer Untrained * Pre	0.136732	0.106761	2.36391	1.5375	0.106761	Cancer Trained * Pre up vs Cancer Untrained * Pre	0.00224175	Cancer Trained * Pre up vs Cancer Untrained * Pre	0.0391198	0.136461	4.73988	2.17713	0.136461	Cancer Trained * Pre up vs Healthy Aged-matched Trained * Pre	0.0027453	Cancer Trained * Pre up vs Healthy Aged-matched Trained * Pre	0.00665577	-0.19374	8.75792	-2.95938	-0.19374	Cancer Trained * Post down vs Cancer Untrained * Post	-0.00358535	Cancer Trained * Post down vs Cancer Untrained * Post	0.183069	-0.0858296	1.8751	-1.36934	-0.0858296	Cancer Trained * Post down vs Healthy Aged-matched Trained * Post	-0.00159461	Cancer Trained * Post down vs Healthy Aged-matched Trained * Post	5.40784	0.289716	0.267867	1
17404	cg04390096	C16orf46	0.00169712	16		ENST00000378611.4;ENST00000299578.5;ENST00000444657.3;ENST00000565253.1;ENST00000501068	TSS200;TSS200;TSS200;TSS1500;1stExon;5'UTR;3'UTR	C16orf46;C16orf46;C16orf46;C16orf46;RP11-303E16.7;RP11-303E16.7;RP11-303E16.8		Promoter_Associated	16:81109943-81111341	Island	chr16:81110485-81111243	NM_001100873;NM_152337	TSS200;TSS200	C16orf46;C16orf46	0.000474597	-0.324583	16.1341	-4.01673	-0.324583	Cancer Trained * Post down vs Cancer Trained * Pre	-0.00629353	Cancer Trained * Post down vs Cancer Trained * Pre	0.138715	-0.112821	2.33914	-1.52942	-0.112821	Healthy Aged-matched Trained * Post down vs Healthy Aged-matched Trained * Pre	-0.0020865	Healthy Aged-matched Trained * Post down vs Healthy Aged-matched Trained * Pre	0.0151953	-0.223409	6.79427	-2.60658	-0.223409	Cancer Untrained * Post down vs Cancer Untrained * Pre	-0.00415992	Cancer Untrained * Post down vs Cancer Untrained * Pre	0.398506	0.0736239	0.737868	0.858992	0.0736239	Cancer Trained * Pre up vs Cancer Untrained * Pre	0.00158327	Cancer Trained * Pre up vs Cancer Untrained * Pre	0.0311504	0.176687	5.21544	2.28373	0.176687	Cancer Trained * Pre up vs Healthy Aged-matched Trained * Pre	0.00360943	Cancer Trained * Pre up vs Healthy Aged-matched Trained * Pre	0.735999	-0.0275504	0.116238	-0.340938	-0.0275504	Cancer Trained * Post down vs Cancer Untrained * Post	-0.000550346	Cancer Trained * Post down vs Cancer Untrained * Post	0.654201	-0.0350753	0.205535	-0.453359	-0.0350753	Cancer Trained * Post down vs Healthy Aged-matched Trained * Post	-0.000597599	Cancer Trained * Post down vs Healthy Aged-matched Trained * Post	5.38933	0.439897	0.408119	1
94507	cg10538276	CARHSP1	0.00176641	16		ENST00000562843.1;ENST00000562586.1;ENST00000561530.1;ENST00000396593.2;ENST00000570125	TSS1500;TSS1500;TSS1500;TSS1500;TSS1500;TSS200;TSS200;TSS200;TSS1500	CARHSP1;CARHSP1;CARHSP1;CARHSP1;CARHSP1;CARHSP1;CARHSP1;RP11-77H9.6;CARHSP1		Promoter_Associated	16:8962217-8963166	Island	chr16:8962189-8963190	NM_001278263;NM_001042476;NM_001278261;NM_001278260;NM_014316	TSS1500;TSS1500;TSS1500;TSS200;TSS200	CARHSP1;CARHSP1;CARHSP1;CARHSP1;CARHSP1	0.00069008	-0.339981	14.9823	-3.87069	-0.339981	Cancer Trained * Post down vs Cancer Trained * Pre	-0.00444848	Cancer Trained * Post down vs Cancer Trained * Pre	0.879516	0.0122792	0.0234525	0.153142	0.0122792	Healthy Aged-matched Trained * Post up vs Healthy Aged-matched Trained * Pre	8.76309e-05	Healthy Aged-matched Trained * Post up vs Healthy Aged-matched Trained * Pre	0.167132	0.132559	2.02457	1.42287	0.132559	Cancer Untrained * Post up vs Cancer Untrained * Pre	0.00180288	Cancer Untrained * Post up vs Cancer Untrained * Pre	0.014049	0.246029	6.97406	2.64085	0.246029	Cancer Trained * Pre up vs Cancer Untrained * Pre	0.00336811	Cancer Trained * Pre up vs Cancer Untrained * Pre	0.000486003	0.337011	16.06	4.00749	0.337011	Cancer Trained * Pre up vs Healthy Aged-matched Trained * Pre	0.00438436	Cancer Trained * Pre up vs Healthy Aged-matched Trained * Pre	0.0161868	-0.226512	6.65042	-2.57884	-0.226512	Cancer Trained * Post down vs Cancer Untrained * Post	-0.00288324	Cancer Trained * Post down vs Cancer Untrained * Post	0.857568	-0.0152493	0.0328818	-0.181333	-0.0152493	Cancer Trained * Post down vs Healthy Aged-matched Trained * Post	-0.000151745	Cancer Trained * Post down vs Healthy Aged-matched Trained * Post	5.35258	0.516185	0.482184	1
4193	cg02407746	C11orf48	0.00183243	11		ENST00000528405.1;ENST00000532786.1;ENST00000524958.1;ENST00000525675.1;ENST00000383870	TSS200;TSS200;TSS200;TSS200;TSS200;1stExon;5'UTR;5'UTR;1stExon;5'UTR	RP11-831H9.11;C11orf48;C11orf48;C11orf48;SNORA57;METTL12;METTL12;METTL12;METTL12;METTL1		Promoter_Associated	11:62432050-62433638	Island	chr11:62432319-62433417	NM_024099;NM_001043229;NR_004390;NM_001043229	Body;5'UTR;TSS200;1stExon	C11orf48;METTL12;SNORA57;METTL12	0.000791025	-0.237284	14.5713	-3.81723	-0.237284	Cancer Trained * Post down vs Cancer Trained * Pre	-0.00453569	Cancer Trained * Post down vs Cancer Trained * Pre	0.0894038	-0.100279	3.12295	-1.76719	-0.100279	Healthy Aged-matched Trained * Post down vs Healthy Aged-matched Trained * Pre	-0.00180957	Healthy Aged-matched Trained * Post down vs Healthy Aged-matched Trained * Pre	0.299137	0.0699087	1.12428	1.06032	0.0699087	Cancer Untrained * Post up vs Cancer Untrained * Pre	0.00142643	Cancer Untrained * Post up vs Cancer Untrained * Pre	0.169396	0.0932955	2.00231	1.41503	0.0932955	Cancer Trained * Pre up vs Cancer Untrained * Pre	0.00189259	Cancer Trained * Pre up vs Cancer Untrained * Pre	0.0458733	0.12505	4.41488	2.10116	0.12505	Cancer Trained * Pre up vs Healthy Aged-matched Trained * Pre	0.00247902	Cancer Trained * Pre up vs Healthy Aged-matched Trained * Pre	0.00204642	-0.213897	11.8405	-3.44101	-0.213897	Cancer Trained * Post down vs Cancer Untrained * Post	-0.00406953	Cancer Trained * Post down vs Cancer Untrained * Post	0.842432	-0.0119542	0.0403454	-0.200862	-0.0119542	Cancer Trained * Post down vs Healthy Aged-matched Trained * Post	-0.000247105	Cancer Trained * Post down vs Healthy Aged-matched Trained * Post	5.31898	0.256907	0.2415	1
331985	cg21893314	BUB1B	0.00184303	15		ENST00000560120.1;ENST00000287598.6;ENST00000442874.2;ENST00000559414.1;ENST00000558715	TSS200;TSS200;TSS200;TSS200;TSS200	BUB1B;BUB1B;BUB1B;BUB1B;BUB1B		Promoter_Associated	15:40452682-40453925	Island	chr15:40453005-40453685	NM_001211	TSS200	BUB1B	0.00363913	-0.421549	10.2946	-3.20852	-0.421549	Cancer Trained * Post down vs Cancer Trained * Pre	-0.0100947	Cancer Trained * Post down vs Cancer Trained * Pre	0.422309	-0.0978465	0.665559	-0.815818	-0.0978465	Healthy Aged-matched Trained * Post down vs Healthy Aged-matched Trained * Pre	-0.00256929	Healthy Aged-matched Trained * Post down vs Healthy Aged-matched Trained * Pre	0.368301	0.12768	0.839477	0.91623	0.12768	Cancer Untrained * Post up vs Cancer Untrained * Pre	0.00378725	Cancer Untrained * Post up vs Cancer Untrained * Pre	0.86901	-0.0232191	0.0277621	-0.16662	-0.0232191	Cancer Trained * Pre down vs Cancer Untrained * Pre	-0.000685132	Cancer Trained * Pre down vs Cancer Untrained * Pre	0.162502	0.181036	2.07125	1.43918	0.181036	Cancer Trained * Pre up vs Healthy Aged-matched Trained * Pre	0.00434872	Cancer Trained * Pre up vs Healthy Aged-matched Trained * Pre	0.000197222	-0.572448	18.984	-4.35706	-0.572448	Cancer Trained * Post down vs Cancer Untrained * Post	-0.014567	Cancer Trained * Post down vs Cancer Untrained * Post	0.267488	-0.142666	1.28631	-1.13416	-0.142666	Cancer Trained * Post down vs Healthy Aged-matched Trained * Post	-0.00317665	Cancer Trained * Post down vs Healthy Aged-matched Trained * Post	5.31371	1.14655	1.07886	1
359822	cg17851730	ALDH4A1	0.00188188	1		ENST00000432718.1;ENST00000375341.3;ENST00000432718.1;ENST00000375341.3;ENST00000538839	1stExon;1stExon;5'UTR;5'UTR;TSS200;TSS200;TSS200;3'UTR	ALDH4A1;ALDH4A1;ALDH4A1;ALDH4A1;ALDH4A1;ALDH4A1;ALDH4A1;RP13-279N23.2		Promoter_Associated	1:19228352-19229943	Island	chr1:19228828-19229634	NM_003748;NM_170726;NM_003748;NM_170726	1stExon;1stExon;5'UTR;5'UTR	ALDH4A1;ALDH4A1;ALDH4A1;ALDH4A1	0.00195979	-0.334174	11.9599	-3.45831	-0.334174	Cancer Trained * Post down vs Cancer Trained * Pre	-0.0103734	Cancer Trained * Post down vs Cancer Trained * Pre	0.338324	-0.0861095	0.952939	-0.976186	-0.0861095	Healthy Aged-matched Trained * Post down vs Healthy Aged-matched Trained * Pre	-0.00231758	Healthy Aged-matched Trained * Post down vs Healthy Aged-matched Trained * Pre	0.132196	0.159511	2.42221	1.55635	0.159511	Cancer Untrained * Post up vs Cancer Untrained * Pre	0.00498936	Cancer Untrained * Post up vs Cancer Untrained * Pre	0.0398689	0.222215	4.70084	2.16814	0.222215	Cancer Trained * Pre up vs Cancer Untrained * Pre	0.007253	Cancer Trained * Pre up vs Cancer Untrained * Pre	0.0038966	0.294256	10.1163	3.18061	0.294256	Cancer Trained * Pre up vs Healthy Aged-matched Trained * Pre	0.00929411	Cancer Trained * Pre up vs Healthy Aged-matched Trained * Pre	0.00949775	-0.271471	7.89275	-2.8094	-0.271471	Cancer Trained * Post down vs Cancer Untrained * Post	-0.0081098	Cancer Trained * Post down vs Cancer Untrained * Post	0.621946	0.0461914	0.249283	0.499283	0.0461914	Cancer Trained * Post up vs Healthy Aged-matched Trained * Post	0.00123826	Cancer Trained * Post up vs Healthy Aged-matched Trained * Post	5.29465	0.617967	0.583577	1
13622	cg12586594	MYADM	0.00191762	19		ENST00000421337.1;ENST00000336967.3;ENST00000448420.1;ENST00000414489.1;ENST00000455835	5'UTR;5'UTR;5'UTR;TSS1500;TSS1500;1stExon;5'UTR;1stExon;5'UTR	MYADM;MYADM;MYADM;MYADM;AC008753.6;MYADM;MYADM;MYADM;MYADM		Promoter_Associated	19:54372488-54373050	Island	chr19:54371854-54372990	NM_001020821;NM_001020818;NM_138373;NM_001020819;NM_001020820;NM_001020821	1stExon;TSS200;5'UTR;5'UTR;5'UTR;5'UTR	MYADM;MYADM;MYADM;MYADM;MYADM;MYADM	0.000127524	-0.319488	20.4789	-4.52536	-0.319488	Cancer Trained * Post down vs Cancer Trained * Pre	-0.00715624	Cancer Trained * Post down vs Cancer Trained * Pre	0.098817	-0.110494	2.93938	-1.71446	-0.110494	Healthy Aged-matched Trained * Post down vs Healthy Aged-matched Trained * Pre	-0.00232427	Healthy Aged-matched Trained * Post down vs Healthy Aged-matched Trained * Pre	0.928517	0.00678577	0.00821189	0.0906195	0.00678577	Cancer Untrained * Post up vs Cancer Untrained * Pre	5.18139e-05	Cancer Untrained * Post up vs Cancer Untrained * Pre	0.0497692	0.154391	4.25096	2.06178	0.154391	Cancer Trained * Pre up vs Cancer Untrained * Pre	0.00356419	Cancer Trained * Pre up vs Cancer Untrained * Pre	0.0183163	0.170624	6.37183	2.52425	0.170624	Cancer Trained * Pre up vs Healthy Aged-matched Trained * Pre	0.00403174	Cancer Trained * Pre up vs Healthy Aged-matched Trained * Pre	0.0223831	-0.171883	5.9274	-2.43463	-0.171883	Cancer Trained * Post down vs Cancer Untrained * Post	-0.00364386	Cancer Trained * Post down vs Cancer Untrained * Post	0.575326	-0.0383706	0.322242	-0.567664	-0.0383706	Cancer Trained * Post down vs Healthy Aged-matched Trained * Post	-0.000800234	Cancer Trained * Post down vs Healthy Aged-matched Trained * Post	5.27749	0.328807	0.311518	1
42924	cg17075937	DFFA	0.00193856	1		ENST00000476658.1;ENST00000377036.2;ENST00000377038.3;ENST00000472851.1	TSS200;TSS200;TSS200;5'UTR	DFFA;DFFA;DFFA;PEX14		Promoter_Associated	1:10531945-10533033	Island	chr1:10532177-10532800	NM_004401;NM_213566	TSS200;TSS200	DFFA;DFFA	0.00165751	-0.358325	12.4267	-3.52515	-0.358325	Cancer Trained * Post down vs Cancer Trained * Pre	-0.00639221	Cancer Trained * Post down vs Cancer Trained * Pre	0.0124487	-0.249919	7.25406	-2.69334	-0.249919	Healthy Aged-matched Trained * Post down vs Healthy Aged-matched Trained * Pre	-0.00390051	Healthy Aged-matched Trained * Post down vs Healthy Aged-matched Trained * Pre	0.724124	0.0384844	0.127414	0.356951	0.0384844	Cancer Untrained * Post up vs Cancer Untrained * Pre	0.000707804	Cancer Untrained * Post up vs Cancer Untrained * Pre	0.194567	0.143712	1.77677	1.33296	0.143712	Cancer Trained * Pre up vs Cancer Untrained * Pre	0.00277405	Cancer Trained * Pre up vs Cancer Untrained * Pre	0.0899221	0.17169	3.11227	1.76416	0.17169	Cancer Trained * Pre up vs Healthy Aged-matched Trained * Pre	0.0031983	Cancer Trained * Pre up vs Healthy Aged-matched Trained * Pre	0.0197848	-0.253098	6.19978	-2.48994	-0.253098	Cancer Trained * Post down vs Cancer Untrained * Post	-0.00432596	Cancer Trained * Post down vs Cancer Untrained * Post	0.521453	0.0632842	0.422844	0.650264	0.0632842	Cancer Trained * Post up vs Healthy Aged-matched Trained * Post	0.000706608	Cancer Trained * Post up vs Healthy Aged-matched Trained * Post	5.2676	0.680335	0.645773	1
567559	cg08994482	C14orf178	0.00200317	14		ENST00000556375.1;ENST00000557431.1;ENST00000557011.1;ENST00000439131.2;ENST00000355883	3'UTR;3'UTR;TSS200;1stExon;5'UTR;1stExon;3'UTR;3'UTR;5'UTR;5'UTR	SLIRP;SLIRP;C14orf178;C14orf178;C14orf178;C14orf178;SLIRP;SNW1;SNW1;C14orf178		Promoter_Associated	14:78226700-78228233	Island	chr14:78227054-78227575	NM_174943;NM_174943;NM_001173978;NM_012245;NM_001173978	5'UTR;1stExon;1stExon;Body;5'UTR	C14orf178;C14orf178;C14orf178;SNW1;C14orf178	0.000356966	-0.496927	17.0355	-4.1274	-0.496927	Cancer Trained * Post down vs Cancer Trained * Pre	-0.0246952	Cancer Trained * Post down vs Cancer Trained * Pre	0.703797	-0.0422686	0.147906	-0.384585	-0.0422686	Healthy Aged-matched Trained * Post down vs Healthy Aged-matched Trained * Pre	-0.0018193	Healthy Aged-matched Trained * Post down vs Healthy Aged-matched Trained * Pre	0.0951822	0.22147	3.00777	1.73429	0.22147	Cancer Untrained * Post up vs Cancer Untrained * Pre	0.0127794	Cancer Untrained * Post up vs Cancer Untrained * Pre	0.227519	0.157987	1.53059	1.23717	0.157987	Cancer Trained * Pre up vs Cancer Untrained * Pre	0.00911442	Cancer Trained * Pre up vs Cancer Untrained * Pre	0.338944	0.112379	0.950452	0.974911	0.112379	Cancer Trained * Pre up vs Healthy Aged-matched Trained * Pre	0.00660943	Cancer Trained * Pre up vs Healthy Aged-matched Trained * Pre	9.11943e-05	-0.56041	21.6661	-4.65468	-0.56041	Cancer Trained * Post down vs Cancer Untrained * Post	-0.0283602	Cancer Trained * Post down vs Cancer Untrained * Post	0.00649907	-0.342279	8.81694	-2.96933	-0.342279	Cancer Trained * Post down vs Healthy Aged-matched Trained * Post	-0.0162665	Cancer Trained * Post down vs Healthy Aged-matched Trained * Post	5.23778	0.949048	0.905965	1
7168	cg10947173	RNF145	0.00209747	5		ENST00000521204.1;ENST00000424310.2;ENST00000535312.1;ENST00000520548.1;ENST00000520548	TSS1500;TSS200;TSS200;1stExon;3'UTR	CTB-11I22.1;RNF145;RNF145;RNF145;RNF145		Promoter_Associated	5:158636406-158636776	Island	chr5:158636218-158636949	NM_001199383;NM_001199380	TSS200;Body	RNF145;RNF145	0.00220404	-0.224032	11.6368	-3.41127	-0.224032	Cancer Trained * Post down vs Cancer Trained * Pre	-0.0048807	Cancer Trained * Post down vs Cancer Trained * Pre	0.254454	-0.0699286	1.36052	-1.16641	-0.0699286	Healthy Aged-matched Trained * Post down vs Healthy Aged-matched Trained * Pre	-0.00139931	Healthy Aged-matched Trained * Post down vs Healthy Aged-matched Trained * Pre	0.804225	-0.0174513	0.062765	-0.250529	-0.0174513	Cancer Untrained * Post down vs Cancer Untrained * Pre	-0.000366742	Cancer Untrained * Post down vs Cancer Untrained * Pre	0.307502	0.0725652	1.08522	1.04174	0.0725652	Cancer Trained * Pre up vs Cancer Untrained * Pre	0.00174659	Cancer Trained * Pre up vs Cancer Untrained * Pre	0.00412926	0.198498	9.96591	3.15688	0.198498	Cancer Trained * Pre up vs Healthy Aged-matched Trained * Pre	0.00434382	Cancer Trained * Pre up vs Healthy Aged-matched Trained * Pre	0.0519833	-0.134015	4.1641	-2.04061	-0.134015	Cancer Trained * Post down vs Cancer Untrained * Post	-0.00276737	Cancer Trained * Post down vs Cancer Untrained * Post	0.48668	0.0443956	0.498519	0.706059	0.0443956	Cancer Trained * Post up vs Healthy Aged-matched Trained * Post	0.000862433	Cancer Trained * Post up vs Healthy Aged-matched Trained * Post	5.19604	0.280136	0.269567	1
115652	cg09843331	CBR4	0.0021522	4		ENST00000506933.1;ENST00000504561.1;ENST00000506808.1;ENST00000504480.1;ENST00000510042	TSS1500;1stExon;1stExon;1stExon;1stExon;1stExon	RP11-483A20.3;CBR4;CBR4;CBR4;CBR4;CBR4		Promoter_Associated	4:169930527-169932212	Island	chr4:169930790-169931607	NM_032783	1stExon	CBR4	0.00906464	-0.291714	8.00464	-2.82925	-0.291714	Cancer Trained * Post down vs Cancer Trained * Pre	-0.00585897	Cancer Trained * Post down vs Cancer Trained * Pre	0.0787708	0.172507	3.35911	1.83279	0.172507	Healthy Aged-matched Trained * Post up vs Healthy Aged-matched Trained * Pre	0.00316243	Healthy Aged-matched Trained * Post up vs Healthy Aged-matched Trained * Pre	0.685723	0.0447738	0.167619	0.409413	0.0447738	Cancer Untrained * Post up vs Cancer Untrained * Pre	0.000924548	Cancer Untrained * Post up vs Cancer Untrained * Pre	0.291275	0.117904	1.16233	1.07812	0.117904	Cancer Trained * Pre up vs Cancer Untrained * Pre	0.00232621	Cancer Trained * Pre up vs Cancer Untrained * Pre	0.000194326	0.430679	19.0338	4.36277	0.430679	Cancer Trained * Pre up vs Healthy Aged-matched Trained * Pre	0.00833548	Cancer Trained * Pre up vs Healthy Aged-matched Trained * Pre	0.0441094	-0.218584	4.49432	-2.11998	-0.218584	Cancer Trained * Post down vs Cancer Untrained * Post	-0.00445731	Cancer Trained * Post down vs Cancer Untrained * Post	0.736865	-0.0335415	0.115447	-0.339774	-0.0335415	Cancer Trained * Post down vs Healthy Aged-matched Trained * Post	-0.000685915	Cancer Trained * Post down vs Healthy Aged-matched Trained * Post	5.17273	0.687388	0.664434	1
28956	cg08705407	IMMP2L	0.00219474	7		ENST00000492938.1;ENST00000447215.1;ENST00000452895.1;ENST00000405709.2;ENST00000452753	TSS1500;TSS1500;TSS200;TSS1500;TSS200;TSS200	IMMP2L;IMMP2L;IMMP2L;IMMP2L;IMMP2L;IMMP2L		Promoter_Associated	7:111201668-111203045	Island	chr7:111202079-111202683	NM_032549;NM_001244606	TSS1500;TSS200	IMMP2L;IMMP2L	0.0015425	-0.329712	12.6291	-3.55375	-0.329712	Cancer Trained * Post down vs Cancer Trained * Pre	-0.00733554	Cancer Trained * Post down vs Cancer Trained * Pre	0.00293179	-0.279181	10.8657	-3.29632	-0.279181	Healthy Aged-matched Trained * Post down vs Healthy Aged-matched Trained * Pre	-0.00582818	Healthy Aged-matched Trained * Post down vs Healthy Aged-matched Trained * Pre	0.745426	-0.0323059	0.107774	-0.32829	-0.0323059	Cancer Untrained * Post down vs Cancer Untrained * Pre	-0.000566272	Cancer Untrained * Post down vs Cancer Untrained * Pre	0.174311	0.1376	1.95519	1.39828	0.1376	Cancer Trained * Pre up vs Cancer Untrained * Pre	0.00335338	Cancer Trained * Pre up vs Cancer Untrained * Pre	0.269854	0.100236	1.27334	1.12842	0.100236	Cancer Trained * Pre up vs Healthy Aged-matched Trained * Pre	0.00244665	Cancer Trained * Pre up vs Healthy Aged-matched Trained * Pre	0.0973404	-0.159806	2.96681	-1.72244	-0.159806	Cancer Trained * Post down vs Cancer Untrained * Post	-0.00341588	Cancer Trained * Post down vs Cancer Untrained * Post	0.580753	0.0497058	0.313117	0.559568	0.0497058	Cancer Trained * Post up vs Healthy Aged-matched Trained * Post	0.000939291	Cancer Trained * Post up vs Healthy Aged-matched Trained * Post	5.15505	0.554675	0.537992	1
781365	cg19007879	INTS10	0.00227424	8		ENST00000397977.3;ENST00000397977.3;ENST00000518424.1;ENST00000522114.1;ENST00000520985	5'UTR;1stExon;TSS200;TSS200;TSS200;TSS200;TSS200	INTS10;INTS10;INTS10;INTS10;INTS10;INTS10;INTS10		Promoter_Associated	8:19674140-19676131	Island	chr8:19674263-19675236	NM_018142	TSS200	INTS10	0.0011134	-0.485027	13.5631	-3.68281	-0.485027	Cancer Trained * Post down vs Cancer Trained * Pre	-0.013998	Cancer Trained * Post down vs Cancer Trained * Pre	0.859736	-0.0214653	0.0318773	-0.178542	-0.0214653	Healthy Aged-matched Trained * Post down vs Healthy Aged-matched Trained * Pre	-7.71421e-05	Healthy Aged-matched Trained * Post down vs Healthy Aged-matched Trained * Pre	0.181062	-0.192195	1.89304	-1.37588	-0.192195	Cancer Untrained * Post down vs Cancer Untrained * Pre	-0.00484634	Cancer Untrained * Post down vs Cancer Untrained * Pre	0.0220279	0.341097	5.96252	2.44183	0.341097	Cancer Trained * Pre up vs Cancer Untrained * Pre	0.010156	Cancer Trained * Pre up vs Cancer Untrained * Pre	0.000446681	0.509457	16.3242	4.04032	0.509457	Cancer Trained * Pre up vs Healthy Aged-matched Trained * Pre	0.0144111	Cancer Trained * Pre up vs Healthy Aged-matched Trained * Pre	0.717094	0.0482649	0.134304	0.366475	0.0482649	Cancer Trained * Post up vs Cancer Untrained * Post	0.00100432	Cancer Trained * Post up vs Cancer Untrained * Post	0.718933	0.0458955	0.132482	0.36398	0.0458955	Cancer Trained * Post up vs Healthy Aged-matched Trained * Post	0.000490221	Cancer Trained * Post up vs Healthy Aged-matched Trained * Post	5.12297	1.11072	1.08406	1
480832	cg19097639	OAZ2	0.00246831	15		ENST00000560837.1;ENST00000559753.1;ENST00000559912.1;ENST00000560781.1;ENST00000560387	TSS1500;TSS1500;TSS1500;TSS1500;5'UTR	RP11-330L19.4;RP11-330L19.5;RP11-330L19.5;RP11-330L19.5;AC100830.3		Promoter_Associated	15:64995197-64995695	Island	chr15:64995202-64995696	NM_002537	TSS200	OAZ2	0.000521567	-0.448209	15.8403	-3.97999	-0.448209	Cancer Trained * Post down vs Cancer Trained * Pre	-0.0216989	Cancer Trained * Post down vs Cancer Trained * Pre	0.109666	-0.170523	2.75138	-1.65873	-0.170523	Healthy Aged-matched Trained * Post down vs Healthy Aged-matched Trained * Pre	-0.00843139	Healthy Aged-matched Trained * Post down vs Healthy Aged-matched Trained * Pre	0.0876642	0.21231	3.15931	1.77745	0.21231	Cancer Untrained * Post up vs Cancer Untrained * Pre	0.0112231	Cancer Untrained * Post up vs Cancer Untrained * Pre	0.0763957	0.220795	3.41687	1.84848	0.220795	Cancer Trained * Pre up vs Cancer Untrained * Pre	0.0114951	Cancer Trained * Pre up vs Cancer Untrained * Pre	0.159726	0.156248	2.10002	1.44914	0.156248	Cancer Trained * Pre up vs Healthy Aged-matched Trained * Pre	0.00817545	Cancer Trained * Pre up vs Healthy Aged-matched Trained * Pre	0.000632675	-0.439724	15.2463	-3.90464	-0.439724	Cancer Trained * Post down vs Cancer Untrained * Post	-0.0214269	Cancer Trained * Post down vs Cancer Untrained * Post	0.270743	-0.121437	1.26851	-1.12628	-0.121437	Cancer Trained * Post down vs Healthy Aged-matched Trained * Post	-0.00509205	Cancer Trained * Post down vs Healthy Aged-matched Trained * Post	5.04944	0.80048	0.792643	1
33238	cg14054013	TRAIP	0.00251796	3		ENST00000482582.1;ENST00000473195.1;ENST00000489948.1;ENST00000482243.1;ENST00000331456	TSS200;TSS200;TSS200;TSS200;TSS200;TSS200	TRAIP;TRAIP;TRAIP;TRAIP;TRAIP;TRAIP		Promoter_Associated	3:49893415-49894909	Island	chr3:49893810-49894216	NM_005879	TSS200	TRAIP	0.000526029	-0.257529	15.8139	-3.97667	-0.257529	Cancer Trained * Post down vs Cancer Trained * Pre	-0.00612592	Cancer Trained * Post down vs Cancer Trained * Pre	0.342959	-0.0571484	0.934489	-0.966689	-0.0571484	Healthy Aged-matched Trained * Post down vs Healthy Aged-matched Trained * Pre	-0.00142083	Healthy Aged-matched Trained * Post down vs Healthy Aged-matched Trained * Pre	0.74207	-0.0228586	0.110747	-0.332787	-0.0228586	Cancer Untrained * Post down vs Cancer Untrained * Pre	-0.000618072	Cancer Untrained * Post down vs Cancer Untrained * Pre	0.941027	-0.00513287	0.00558409	-0.0747268	-0.00513287	Cancer Trained * Pre down vs Cancer Untrained * Pre	-0.000188945	Cancer Trained * Pre down vs Cancer Untrained * Pre	0.152648	0.0914657	2.17615	1.47518	0.0914657	Cancer Trained * Pre up vs Healthy Aged-matched Trained * Pre	0.00232362	Cancer Trained * Pre up vs Healthy Aged-matched Trained * Pre	0.00105796	-0.239804	13.7119	-3.70295	-0.239804	Cancer Trained * Post down vs Cancer Untrained * Post	-0.00569679	Cancer Trained * Post down vs Cancer Untrained * Post	0.0912281	-0.108915	3.08568	-1.75661	-0.108915	Cancer Trained * Post down vs Healthy Aged-matched Trained * Post	-0.00238147	Cancer Trained * Post down vs Healthy Aged-matched Trained * Post	5.03162	0.263775	0.262117	1
18419	cg14105816	RBM26-AS1	0.00258196	13		ENST00000472143.1;ENST00000267229.7;ENST00000438724.1;ENST00000456602.1;ENST00000438737	1stExon;TSS1500;TSS1500;TSS200;TSS200;3'UTR	RBM26;RBM26;RBM26;RBM26-AS1;RBM26;RBM26		Promoter_Associated	13:79980182-79980952	Island	chr13:79980004-79980723	NR_038991;NM_022118;NM_001286632;NM_001286631	TSS200;TSS200;TSS200;TSS200	RBM26-AS1;RBM26;RBM26;RBM26	0.000124422	-0.342134	20.565	-4.53486	-0.342134	Cancer Trained * Post down vs Cancer Trained * Pre	-0.0073966	Cancer Trained * Post down vs Cancer Trained * Pre	0.124585	-0.109451	2.52554	-1.58919	-0.109451	Healthy Aged-matched Trained * Post down vs Healthy Aged-matched Trained * Pre	-0.00234567	Healthy Aged-matched Trained * Post down vs Healthy Aged-matched Trained * Pre	0.721484	0.0288497	0.129977	0.360524	0.0288497	Cancer Untrained * Post up vs Cancer Untrained * Pre	0.000774821	Cancer Untrained * Post up vs Cancer Untrained * Pre	0.0285417	0.185977	5.40133	2.32408	0.185977	Cancer Trained * Pre up vs Cancer Untrained * Pre	0.0043	Cancer Trained * Pre up vs Cancer Untrained * Pre	0.0228174	0.175236	5.8853	2.42596	0.175236	Cancer Trained * Pre up vs Healthy Aged-matched Trained * Pre	0.00399134	Cancer Trained * Pre up vs Healthy Aged-matched Trained * Pre	0.0215253	-0.185007	6.01328	-2.4522	-0.185007	Cancer Trained * Post down vs Cancer Untrained * Post	-0.00387142	Cancer Trained * Post down vs Cancer Untrained * Post	0.433922	-0.0574476	0.632512	-0.795306	-0.0574476	Cancer Trained * Post down vs Healthy Aged-matched Trained * Post	-0.00105958	Cancer Trained * Post down vs Healthy Aged-matched Trained * Post	5.0092	0.356404	0.355749	1
791194	cg08278748	R3HDM1	0.0026537	2		ENST00000401392.1;ENST00000452187.1;ENST00000283060.5;ENST00000483021.1;ENST00000422577	TSS1500;TSS1500;TSS1500;5'UTR;5'UTR;5'UTR;5'UTR;5'UTR;5'UTR;5'UTR	ZRANB3;ZRANB3;ZRANB3;R3HDM1;R3HDM1;R3HDM1;R3HDM1;R3HDM1;R3HDM1;R3HDM1		Promoter_Associated	2:136289322-136289774	Island	chr2:136288970-136289715	NM_015361;NM_032143	5'UTR;TSS1500	R3HDM1;ZRANB3	0.00325576	-0.3461	10.5874	-3.25382	-0.3461	Cancer Trained * Post down vs Cancer Trained * Pre	-0.00771083	Cancer Trained * Post down vs Cancer Trained * Pre	0.0142534	-0.255813	6.94085	-2.63455	-0.255813	Healthy Aged-matched Trained * Post down vs Healthy Aged-matched Trained * Pre	-0.00509367	Healthy Aged-matched Trained * Post down vs Healthy Aged-matched Trained * Pre	0.696322	0.0445437	0.155886	0.394823	0.0445437	Cancer Untrained * Post up vs Cancer Untrained * Pre	0.000892064	Cancer Untrained * Post up vs Cancer Untrained * Pre	0.137429	0.173139	2.35516	1.53465	0.173139	Cancer Trained * Pre up vs Cancer Untrained * Pre	0.00407859	Cancer Trained * Pre up vs Cancer Untrained * Pre	0.0617897	0.199145	3.82396	1.95549	0.199145	Cancer Trained * Pre up vs Healthy Aged-matched Trained * Pre	0.00466675	Cancer Trained * Pre up vs Healthy Aged-matched Trained * Pre	0.0515331	-0.217505	4.18142	-2.04485	-0.217505	Cancer Trained * Post down vs Cancer Untrained * Post	-0.0045243	Cancer Trained * Post down vs Cancer Untrained * Post	0.295313	0.108859	1.14262	1.06893	0.108859	Cancer Trained * Post up vs Healthy Aged-matched Trained * Post	0.00204959	Cancer Trained * Post up vs Healthy Aged-matched Trained * Post	4.98476	0.704968	0.707123	1
106247	cg23098062	LZTR1	0.00276558	22		ENST00000215739.8;ENST00000215739.8;ENST00000414985.1;ENST00000414985.1;ENST00000493460	5'UTR;1stExon;5'UTR;1stExon;1stExon;5'UTR;5'UTR;1stExon;5'UTR;1stExon;5'UTR	LZTR1;LZTR1;LZTR1;LZTR1;LZTR1;LZTR1;LZTR1;LZTR1;LZTR1;LZTR1;LZTR1		Promoter_Associated	22:21334747-21337281	Island	chr22:21336181-21336939	NM_006767;NM_006767	1stExon;5'UTR	LZTR1;LZTR1	7.66981e-05	-0.483553	22.292	-4.72144	-0.483553	Cancer Trained * Post down vs Cancer Trained * Pre	-0.00566875	Cancer Trained * Post down vs Cancer Trained * Pre	0.171571	-0.131598	1.98126	-1.40757	-0.131598	Healthy Aged-matched Trained * Post down vs Healthy Aged-matched Trained * Pre	-0.00146309	Healthy Aged-matched Trained * Post down vs Healthy Aged-matched Trained * Pre	0.61216	-0.0557732	0.263608	-0.513428	-0.0557732	Cancer Untrained * Post down vs Cancer Untrained * Pre	-0.000649792	Cancer Untrained * Post down vs Cancer Untrained * Pre	0.0353966	0.241614	4.94713	2.22421	0.241614	Cancer Trained * Pre up vs Cancer Untrained * Pre	0.00309462	Cancer Trained * Pre up vs Cancer Untrained * Pre	0.0507924	0.201202	4.21029	2.0519	0.201202	Cancer Trained * Pre up vs Healthy Aged-matched Trained * Pre	0.00256762	Cancer Trained * Pre up vs Healthy Aged-matched Trained * Pre	0.0811096	-0.186166	3.30415	-1.81773	-0.186166	Cancer Trained * Post down vs Cancer Untrained * Post	-0.00192434	Cancer Trained * Post down vs Cancer Untrained * Post	0.136752	-0.150754	2.36366	-1.53742	-0.150754	Cancer Trained * Post down vs Healthy Aged-matched Trained * Post	-0.00163803	Cancer Trained * Post down vs Healthy Aged-matched Trained * Post	4.94803	0.648757	0.655571	1
103777	cg22926907		0.00287647	8		ENST00000521444.1	TSS200	AC083843.2		Promoter_Associated	8:135844548-135845462	Island	chr8:135843698-135845068				0.00159884	-0.284782	12.528	-3.53949	-0.284782	Cancer Trained * Post down vs Cancer Trained * Pre	-0.00369669	Cancer Trained * Post down vs Cancer Trained * Pre	0.00578624	-0.221647	9.10665	-3.01772	-0.221647	Healthy Aged-matched Trained * Post down vs Healthy Aged-matched Trained * Pre	-0.00271718	Healthy Aged-matched Trained * Post down vs Healthy Aged-matched Trained * Pre	0.274953	0.0952551	1.24589	1.11619	0.0952551	Cancer Untrained * Post up vs Cancer Untrained * Pre	0.00128457	Cancer Untrained * Post up vs Cancer Untrained * Pre	0.0128831	0.22858	7.1743	2.67849	0.22858	Cancer Trained * Pre up vs Cancer Untrained * Pre	0.00309718	Cancer Trained * Pre up vs Cancer Untrained * Pre	0.197201	0.102058	1.75525	1.32486	0.102058	Cancer Trained * Pre up vs Healthy Aged-matched Trained * Pre	0.00143813	Cancer Trained * Pre up vs Healthy Aged-matched Trained * Pre	0.071468	-0.151457	3.54352	-1.88242	-0.151457	Cancer Trained * Post down vs Cancer Untrained * Post	-0.00188407	Cancer Trained * Post down vs Cancer Untrained * Post	0.617794	0.0389227	0.255299	0.505271	0.0389227	Cancer Trained * Post up vs Healthy Aged-matched Trained * Post	0.000458631	Cancer Trained * Post up vs Healthy Aged-matched Trained * Post	4.91316	0.397572	0.404599	1
66491	cg19683962	CYP2U1	0.00291497	4		ENST00000513302.1;ENST00000508453.1;ENST00000424249.2;ENST00000332884.6;ENST00000332884	TSS1500;TSS1500;TSS200;5'UTR;1stExon;3'UTR;3'UTR	CYP2U1;CYP2U1;CYP2U1;CYP2U1;CYP2U1;RP11-286E11.1;RP11-286E11.1		Promoter_Associated	4:108851893-108853616	Island	chr4:108852495-108853387	NM_183075	TSS200	CYP2U1	0.000765111	-0.443482	14.6711	-3.83029	-0.443482	Cancer Trained * Post down vs Cancer Trained * Pre	-0.0100362	Cancer Trained * Post down vs Cancer Trained * Pre	0.370698	-0.0963491	0.830972	-0.911577	-0.0963491	Healthy Aged-matched Trained * Post down vs Healthy Aged-matched Trained * Pre	-0.00201355	Healthy Aged-matched Trained * Post down vs Healthy Aged-matched Trained * Pre	0.794994	-0.0322517	0.0689705	-0.262622	-0.0322517	Cancer Untrained * Post down vs Cancer Untrained * Pre	-0.000768573	Cancer Untrained * Post down vs Cancer Untrained * Pre	0.969991	-0.0046664	0.00144385	-0.037998	-0.0046664	Cancer Trained * Pre down vs Cancer Untrained * Pre	-0.000143751	Cancer Trained * Pre down vs Cancer Untrained * Pre	0.103003	0.187606	2.86412	1.69237	0.187606	Cancer Trained * Pre up vs Healthy Aged-matched Trained * Pre	0.00478073	Cancer Trained * Pre up vs Healthy Aged-matched Trained * Pre	0.00140066	-0.415897	12.9027	-3.59204	-0.415897	Cancer Trained * Post down vs Cancer Untrained * Post	-0.0094114	Cancer Trained * Post down vs Cancer Untrained * Post	0.162532	-0.159528	2.07095	-1.43908	-0.159528	Cancer Trained * Post down vs Healthy Aged-matched Trained * Post	-0.00324194	Cancer Trained * Post down vs Healthy Aged-matched Trained * Post	4.90138	0.821332	0.837857	1
123622	cg15391105	WDR60	0.00295344	7						Promoter_Associated	7:158648851-158649948	Island	chr7:158648984-158649759	NM_018051	Body	WDR60	0.00272047	-0.264793	11.066	-3.32656	-0.264793	Cancer Trained * Post down vs Cancer Trained * Pre	-0.00467457	Cancer Trained * Post down vs Cancer Trained * Pre	0.119988	0.116978	2.5916	1.60984	0.116978	Healthy Aged-matched Trained * Post up vs Healthy Aged-matched Trained * Pre	0.00193045	Healthy Aged-matched Trained * Post up vs Healthy Aged-matched Trained * Pre	0.963277	0.0039264	0.00216277	0.0465056	0.0039264	Cancer Untrained * Post up vs Cancer Untrained * Pre	-0.000109817	Cancer Untrained * Post down vs Cancer Untrained * Pre	0.233115	0.103169	1.49322	1.22197	0.103169	Cancer Trained * Pre up vs Cancer Untrained * Pre	0.00180707	Cancer Trained * Pre up vs Cancer Untrained * Pre	0.000239401	0.326347	18.3367	4.28214	0.326347	Cancer Trained * Pre up vs Healthy Aged-matched Trained * Pre	0.0056419	Cancer Trained * Pre up vs Healthy Aged-matched Trained * Pre	0.0479533	-0.165551	4.3255	-2.07978	-0.165551	Cancer Trained * Post down vs Cancer Untrained * Post	-0.00275768	Cancer Trained * Post down vs Cancer Untrained * Post	0.473825	-0.0554251	0.528903	-0.727257	-0.0554251	Cancer Trained * Post down vs Healthy Aged-matched Trained * Post	-0.000963109	Cancer Trained * Post down vs Healthy Aged-matched Trained * Post	4.88979	0.38728	0.396009	1
473374	cg09232068	MTCH2	0.00310915	11		ENST00000530558.1;ENST00000533571.1;ENST00000530428.1;ENST00000302503.3;ENST00000539759	TSS200;TSS200;TSS200;TSS200;TSS1500;TSS1500	MTCH2;MTCH2;MTCH2;MTCH2;MTCH2;MTCH2		Promoter_Associated	11:47663454-47664629	Island	chr11:47663577-47664331	NM_014342	TSS200	MTCH2	6.84606e-05	-0.594801	22.7077	-4.76526	-0.594801	Cancer Trained * Post down vs Cancer Trained * Pre	-0.00951453	Cancer Trained * Post down vs Cancer Trained * Pre	0.882081	-0.0170753	0.0224568	-0.149856	-0.0170753	Healthy Aged-matched Trained * Post down vs Healthy Aged-matched Trained * Pre	-0.000706237	Healthy Aged-matched Trained * Post down vs Healthy Aged-matched Trained * Pre	0.240929	0.159029	1.44289	1.2012	0.159029	Cancer Untrained * Post up vs Cancer Untrained * Pre	0.0025517	Cancer Untrained * Post up vs Cancer Untrained * Pre	0.0106153	0.365653	7.62811	2.7619	0.365653	Cancer Trained * Pre up vs Cancer Untrained * Pre	0.00627862	Cancer Trained * Pre up vs Cancer Untrained * Pre	0.0275713	0.279638	5.47534	2.33995	0.279638	Cancer Trained * Pre up vs Healthy Aged-matched Trained * Pre	0.00457305	Cancer Trained * Pre up vs Healthy Aged-matched Trained * Pre	0.00462995	-0.388177	9.67142	-3.10989	-0.388177	Cancer Trained * Post down vs Cancer Untrained * Post	-0.00578761	Cancer Trained * Post down vs Cancer Untrained * Post	0.0195909	-0.298087	6.22167	-2.49433	-0.298087	Cancer Trained * Post down vs Healthy Aged-matched Trained * Post	-0.00423525	Cancer Trained * Post down vs Healthy Aged-matched Trained * Post	4.84444	0.943459	0.973754	1
495560	cg10228293	WDR19	0.00322383	4		ENST00000511729.1;ENST00000509560.1;ENST00000502389.1;ENST00000506503.1;ENST00000399820	TSS1500;TSS1500;TSS1500;TSS1500;TSS200;TSS200	WDR19;WDR19;WDR19;WDR19;WDR19;WDR19		Promoter_Associated	4:39183346-39184767	Island	chr4:39183823-39184225	NM_025132	TSS200	WDR19	0.000544201	-0.562931	15.7088	-3.96343	-0.562931	Cancer Trained * Post down vs Cancer Trained * Pre	-0.0127255	Cancer Trained * Post down vs Cancer Trained * Pre	0.0448871	-0.273783	4.45887	-2.1116	-0.273783	Healthy Aged-matched Trained * Post down vs Healthy Aged-matched Trained * Pre	-0.00581348	Healthy Aged-matched Trained * Post down vs Healthy Aged-matched Trained * Pre	0.319152	-0.153125	1.03317	-1.01645	-0.153125	Cancer Untrained * Post down vs Cancer Untrained * Pre	-0.00361433	Cancer Untrained * Post down vs Cancer Untrained * Pre	0.449793	0.115668	0.58953	0.767809	0.115668	Cancer Trained * Pre up vs Cancer Untrained * Pre	0.00329447	Cancer Trained * Pre up vs Cancer Untrained * Pre	0.102427	0.230544	2.87426	1.69537	0.230544	Cancer Trained * Pre up vs Healthy Aged-matched Trained * Pre	0.0057827	Cancer Trained * Pre up vs Healthy Aged-matched Trained * Pre	0.0488382	-0.294138	4.28878	-2.07094	-0.294138	Cancer Trained * Post down vs Cancer Untrained * Post	-0.00581671	Cancer Trained * Post down vs Cancer Untrained * Post	0.670185	-0.058605	0.185733	-0.430968	-0.058605	Cancer Trained * Post down vs Healthy Aged-matched Trained * Post	-0.00112934	Cancer Trained * Post down vs Healthy Aged-matched Trained * Post	4.81257	1.21354	1.26081	1
125926	cg25271375	GANC	0.00323239	15		ENST00000307216.6;ENST00000448392.1;ENST00000566442.1;ENST00000440615.2;ENST00000567784	TSS200;TSS200;TSS200;TSS1500;TSS1500;TSS1500;TSS1500;TSS1500;1stExon;5'UTR;1stExon;TSS1	TMEM87A;TMEM87A;GANC;GANC;GANC;GANC;TMEM87A;TMEM87A;GANC;GANC;TMEM87A;TMEM87A;TMEM87A;G		Promoter_Associated	15:42565269-42566380	Island	chr15:42565452-42565791	NM_198141;NM_015497;NM_001110503	TSS1500;TSS200;TSS200	GANC;TMEM87A;TMEM87A	0.00283418	-0.312238	10.9562	-3.31001	-0.312238	Cancer Trained * Post down vs Cancer Trained * Pre	-0.00329129	Cancer Trained * Post down vs Cancer Trained * Pre	0.57747	0.0486071	0.318617	0.564461	0.0486071	Healthy Aged-matched Trained * Post up vs Healthy Aged-matched Trained * Pre	0.000403916	Healthy Aged-matched Trained * Post up vs Healthy Aged-matched Trained * Pre	0.109004	-0.166288	2.76222	-1.66199	-0.166288	Cancer Untrained * Post down vs Cancer Untrained * Pre	-0.00166736	Cancer Untrained * Post down vs Cancer Untrained * Pre	0.525873	0.0643666	0.413862	0.643321	0.0643666	Cancer Trained * Pre up vs Cancer Untrained * Pre	0.000836011	Cancer Trained * Pre up vs Cancer Untrained * Pre	0.000595932	0.35476	15.4292	3.92801	0.35476	Cancer Trained * Pre up vs Healthy Aged-matched Trained * Pre	0.00364775	Cancer Trained * Pre up vs Healthy Aged-matched Trained * Pre	0.395341	-0.0815831	0.747977	-0.864857	-0.0815831	Cancer Trained * Post down vs Cancer Untrained * Post	-0.000787915	Cancer Trained * Post down vs Cancer Untrained * Post	0.946815	-0.00608544	0.00454005	-0.0673799	-0.00608544	Cancer Trained * Post down vs Healthy Aged-matched Trained * Post	-4.74576e-05	Cancer Trained * Post down vs Healthy Aged-matched Trained * Post	4.81024	0.535044	0.556151	1
564523	cg07284990	SIDT2	0.00335538	11		ENST00000531353.1;ENST00000324225.4;ENST00000525339.1;ENST00000278951.7;ENST00000525339	TSS1500;1stExon;1stExon;1stExon;5'UTR;1stExon;1stExon;5'UTR	SIDT2;SIDT2;SIDT2;SIDT2;SIDT2;SIDT2;SIDT2;SIDT2		Promoter_Associated	11:117049871-117050152	Island	chr11:117049399-117050234	NM_001040455	1stExon	SIDT2	0.00886945	-0.368718	8.057	-2.83849	-0.368718	Cancer Trained * Post down vs Cancer Trained * Pre	-0.0101844	Cancer Trained * Post down vs Cancer Trained * Pre	0.0151033	-0.309408	6.80814	-2.60924	-0.309408	Healthy Aged-matched Trained * Post down vs Healthy Aged-matched Trained * Pre	-0.00841092	Healthy Aged-matched Trained * Post down vs Healthy Aged-matched Trained * Pre	0.0378925	0.302038	4.80567	2.19218	0.302038	Cancer Untrained * Post up vs Cancer Untrained * Pre	0.00854641	Cancer Untrained * Post up vs Cancer Untrained * Pre	0.0283922	0.320542	5.41255	2.32649	0.320542	Cancer Trained * Pre up vs Cancer Untrained * Pre	0.00907722	Cancer Trained * Pre up vs Cancer Untrained * Pre	0.188576	0.16811	1.82709	1.3517	0.16811	Cancer Trained * Pre up vs Healthy Aged-matched Trained * Pre	0.0043017	Cancer Trained * Pre up vs Healthy Aged-matched Trained * Pre	0.0123713	-0.350214	7.2686	-2.69603	-0.350214	Cancer Trained * Post down vs Cancer Untrained * Post	-0.00965356	Cancer Trained * Post down vs Cancer Untrained * Post	0.390003	0.1088	0.765297	0.874812	0.1088	Cancer Trained * Post up vs Healthy Aged-matched Trained * Post	0.00252825	Cancer Trained * Post up vs Healthy Aged-matched Trained * Post	4.77748	1.00768	1.05462	1
98489	cg23006223	C4orf14	0.0035054	4		ENST00000264230.4;ENST00000431623.2;ENST00000441246.2;ENST00000433463.1;ENST00000497845	1stExon;TSS1500;TSS1500;TSS1500;TSS1500;TSS1500;TSS200;TSS200;TSS200;5'UTR	NOA1;POLR2B;POLR2B;POLR2B;POLR2B;POLR2B;POLR2B;POLR2B;POLR2B;NOA1		Promoter_Associated	4:57842759-57844185	Island	chr4:57842634-57843893	NM_032313;NM_000938	TSS200;TSS1500	C4orf14;POLR2B	0.000281611	-0.505462	17.8025	-4.2193	-0.505462	Cancer Trained * Post down vs Cancer Trained * Pre	-0.00492717	Cancer Trained * Post down vs Cancer Trained * Pre	0.683289	-0.0451412	0.170385	-0.412777	-0.0451412	Healthy Aged-matched Trained * Post down vs Healthy Aged-matched Trained * Pre	-0.000414644	Healthy Aged-matched Trained * Post down vs Healthy Aged-matched Trained * Pre	0.497073	0.0875672	0.474935	0.689155	0.0875672	Cancer Untrained * Post up vs Cancer Untrained * Pre	0.00080958	Cancer Untrained * Post up vs Cancer Untrained * Pre	0.0119625	0.344414	7.34703	2.71054	0.344414	Cancer Trained * Pre up vs Cancer Untrained * Pre	0.00352063	Cancer Trained * Pre up vs Cancer Untrained * Pre	0.00157072	0.406779	12.578	3.54654	0.406779	Cancer Trained * Pre up vs Healthy Aged-matched Trained * Pre	0.00398916	Cancer Trained * Pre up vs Healthy Aged-matched Trained * Pre	0.0484	-0.248616	4.30687	-2.0753	-0.248616	Cancer Trained * Post down vs Cancer Untrained * Post	-0.00221612	Cancer Trained * Post down vs Cancer Untrained * Post	0.644679	-0.0535418	0.217911	-0.466809	-0.0535418	Cancer Trained * Post down vs Healthy Aged-matched Trained * Post	-0.00052337	Cancer Trained * Post down vs Healthy Aged-matched Trained * Post	4.7392	0.850182	0.896967	1
27095	cg23838308	PTRH2	0.00357965	17		ENST00000262291.3;ENST00000545362.1;ENST00000393038.2;ENST00000470557.1;ENST00000537860	1stExon;TSS200;TSS200;TSS200;TSS1500;1stExon;1stExon;1stExon;5'UTR;5'UTR;5'UTR;5'UTR	VMP1;VMP1;PTRH2;PTRH2;PTRH2;VMP1;VMP1;VMP1;VMP1;VMP1;VMP1;VMP1		Promoter_Associated	17:57784436-57785841	Island	chr17:57784754-57785108	NM_016077;NM_030938;NM_030938	TSS1500;5'UTR;1stExon	PTRH2;TMEM49;TMEM49	0.00114675	-0.303047	13.4774	-3.67116	-0.303047	Cancer Trained * Post down vs Cancer Trained * Pre	-0.00530106	Cancer Trained * Post down vs Cancer Trained * Pre	0.0847398	-0.13527	3.22235	-1.79509	-0.13527	Healthy Aged-matched Trained * Post down vs Healthy Aged-matched Trained * Pre	-0.00220954	Healthy Aged-matched Trained * Post down vs Healthy Aged-matched Trained * Pre	0.406473	-0.0739287	0.712953	-0.844366	-0.0739287	Cancer Untrained * Post down vs Cancer Untrained * Pre	-0.00130153	Cancer Untrained * Post down vs Cancer Untrained * Pre	0.320885	0.088671	1.02565	1.01274	0.088671	Cancer Trained * Pre up vs Cancer Untrained * Pre	0.00171165	Cancer Trained * Pre up vs Cancer Untrained * Pre	0.0226187	0.192045	5.90446	2.42991	0.192045	Cancer Trained * Pre up vs Healthy Aged-matched Trained * Pre	0.00348013	Cancer Trained * Pre up vs Healthy Aged-matched Trained * Pre	0.101274	-0.140447	2.89477	-1.7014	-0.140447	Cancer Trained * Post down vs Cancer Untrained * Post	-0.00228788	Cancer Trained * Post down vs Cancer Untrained * Post	0.761344	0.0242677	0.0942832	0.307056	0.0242677	Cancer Trained * Post up vs Healthy Aged-matched Trained * Post	0.000388603	Cancer Trained * Post up vs Healthy Aged-matched Trained * Post	4.7209	0.402113	0.425886	1
59031	cg24444521		0.00359373	6		ENST00000565046.1	TSS200	RP1-265C24.8		Promoter_Associated	6:28104451-28104916	Island	chr6:28104457-28104668				0.00466666	-0.200917	9.65122	-3.10664	-0.200917	Cancer Trained * Post down vs Cancer Trained * Pre	-0.00721676	Cancer Trained * Post down vs Cancer Trained * Pre	0.201104	0.0775182	1.724	1.31301	0.0775182	Healthy Aged-matched Trained * Post up vs Healthy Aged-matched Trained * Pre	0.0023414	Healthy Aged-matched Trained * Post up vs Healthy Aged-matched Trained * Pre	0.362619	0.063612	0.859952	0.927336	0.063612	Cancer Untrained * Post up vs Cancer Untrained * Pre	0.00216797	Cancer Untrained * Post up vs Cancer Untrained * Pre	0.0607727	0.134706	3.8563	1.96375	0.134706	Cancer Trained * Pre up vs Cancer Untrained * Pre	0.00484751	Cancer Trained * Pre up vs Cancer Untrained * Pre	0.000233582	0.26574	18.4183	4.29166	0.26574	Cancer Trained * Pre up vs Healthy Aged-matched Trained * Pre	0.00913109	Cancer Trained * Pre up vs Healthy Aged-matched Trained * Pre	0.0556369	-0.129823	4.0295	-2.00736	-0.129823	Cancer Trained * Post down vs Cancer Untrained * Post	-0.00453722	Cancer Trained * Post down vs Cancer Untrained * Post	0.839209	-0.0126955	0.0420372	-0.20503	-0.0126955	Cancer Trained * Post down vs Healthy Aged-matched Trained * Post	-0.000427062	Cancer Trained * Post down vs Healthy Aged-matched Trained * Post	4.71748	0.246645	0.261416	1
249240	cg12738979	SLC35A3	0.00365169	1		ENST00000454219.1;ENST00000370153.1;ENST00000533028.1;ENST00000533028.1;ENST00000532693	TSS1500;TSS200;5'UTR;1stExon;1stExon;5'UTR;5'UTR;5'UTR	RP5-884G6.2;SLC35A3;SLC35A3;SLC35A3;SLC35A3;SLC35A3;SLC35A3;SLC35A3		Promoter_Associated	1:100434560-100436342	Island	chr1:100435297-100436070	NM_012243	5'UTR	SLC35A3	0.000374778	-0.557943	16.8798	-4.10851	-0.557943	Cancer Trained * Post down vs Cancer Trained * Pre	-0.0141711	Cancer Trained * Post down vs Cancer Trained * Pre	0.865162	0.0212687	0.0294342	0.171564	0.0212687	Healthy Aged-matched Trained * Post up vs Healthy Aged-matched Trained * Pre	0.000622981	Healthy Aged-matched Trained * Post up vs Healthy Aged-matched Trained * Pre	0.408872	0.120993	0.705594	0.839997	0.120993	Cancer Untrained * Post up vs Cancer Untrained * Pre	0.00368594	Cancer Untrained * Post up vs Cancer Untrained * Pre	0.357155	0.135127	0.880083	0.938127	0.135127	Cancer Trained * Pre up vs Cancer Untrained * Pre	0.00343664	Cancer Trained * Pre up vs Cancer Untrained * Pre	0.0405866	0.280802	4.66421	2.15968	0.280802	Cancer Trained * Pre up vs Healthy Aged-matched Trained * Pre	0.00768051	Cancer Trained * Pre up vs Healthy Aged-matched Trained * Pre	0.000489846	-0.543808	16.0354	-4.00442	-0.543808	Cancer Trained * Post down vs Cancer Untrained * Post	-0.0144204	Cancer Trained * Post down vs Cancer Untrained * Post	0.0303945	-0.298409	5.26747	-2.2951	-0.298409	Cancer Trained * Post down vs Healthy Aged-matched Trained * Post	-0.00711354	Cancer Trained * Post down vs Healthy Aged-matched Trained * Post	4.70353	1.08429	1.15263	1
136813	cg08712717	HACD3	0.0036697	15		ENST00000566511.1;ENST00000562901.1;ENST00000566239.1;ENST00000566074.1	TSS200;5'UTR;5'UTR;5'UTR	PTPLAD1;PTPLAD1;PTPLAD1;PTPLAD1	chr15:65823475-65823475	Promoter_Associated	15:65822326-65823709	Island	chr15:65822685-65823540	NM_016395	Body	HACD3	0.00289685	-0.413741	10.8977	-3.30117	-0.413741	Cancer Trained * Post down vs Cancer Trained * Pre	-0.0126637	Cancer Trained * Post down vs Cancer Trained * Pre	0.0794137	-0.209214	3.34382	-1.82861	-0.209214	Healthy Aged-matched Trained * Post down vs Healthy Aged-matched Trained * Pre	-0.0062919	Healthy Aged-matched Trained * Post down vs Healthy Aged-matched Trained * Pre	0.199301	-0.175269	1.73835	-1.31846	-0.175269	Cancer Untrained * Post down vs Cancer Untrained * Pre	-0.00594747	Cancer Untrained * Post down vs Cancer Untrained * Pre	0.575362	-0.0754549	0.322182	-0.56761	-0.0754549	Cancer Trained * Pre down vs Cancer Untrained * Pre	-0.00285045	Cancer Trained * Pre down vs Cancer Untrained * Pre	0.225282	0.149194	1.54586	1.24332	0.149194	Cancer Trained * Pre up vs Healthy Aged-matched Trained * Pre	0.00466024	Cancer Trained * Pre up vs Healthy Aged-matched Trained * Pre	0.0191371	-0.313927	6.27386	-2.50477	-0.313927	Cancer Trained * Post down vs Cancer Untrained * Post	-0.00956664	Cancer Trained * Post down vs Cancer Untrained * Post	0.6487	-0.0553323	0.21263	-0.461118	-0.0553323	Cancer Trained * Post down vs Healthy Aged-matched Trained * Post	-0.00171151	Cancer Trained * Post down vs Healthy Aged-matched Trained * Post	4.69925	0.922698	0.981752	1
380480	cg11949307	RBL2	0.00367286	16		ENST00000544405.2;ENST00000262133.6;ENST00000567964.1	TSS1500;TSS200;5'UTR	RBL2;RBL2;RBL2		Promoter_Associated	16:53467838-53469685	Island	chr16:53468284-53469209	NM_005611	TSS200	RBL2	0.00185003	-0.41381	12.1197	-3.48134	-0.41381	Cancer Trained * Post down vs Cancer Trained * Pre	-0.0165391	Cancer Trained * Post down vs Cancer Trained * Pre	0.00655174	0.321832	8.79693	2.96596	0.321832	Healthy Aged-matched Trained * Post up vs Healthy Aged-matched Trained * Pre	0.0140545	Healthy Aged-matched Trained * Post up vs Healthy Aged-matched Trained * Pre	0.431715	0.100757	0.638686	0.799178	0.100757	Cancer Untrained * Post up vs Cancer Untrained * Pre	0.00424171	Cancer Untrained * Post up vs Cancer Untrained * Pre	0.14669	0.188844	2.24359	1.49786	0.188844	Cancer Trained * Pre up vs Cancer Untrained * Pre	0.00828765	Cancer Trained * Pre up vs Cancer Untrained * Pre	0.0330508	0.256771	5.09062	2.25624	0.256771	Cancer Trained * Pre up vs Healthy Aged-matched Trained * Pre	0.0107303	Cancer Trained * Pre up vs Healthy Aged-matched Trained * Pre	0.0111642	-0.325723	7.5091	-2.74027	-0.325723	Cancer Trained * Post down vs Cancer Untrained * Post	-0.0124932	Cancer Trained * Post down vs Cancer Untrained * Post	0.000290077	-0.478871	17.7059	-4.20783	-0.478871	Cancer Trained * Post down vs Healthy Aged-matched Trained * Post	-0.0198634	Cancer Trained * Post down vs Healthy Aged-matched Trained * Post	4.6985	0.829808	0.883057	1
31870	cg03210848	AP2A1	0.00369206	19		ENST00000354293.4	TSS1500	AP2A1		Promoter_Associated	19:50269330-50271421	Island	chr19:50269632-50270505	NM_130787;NM_014203	TSS1500;TSS1500	AP2A1;AP2A1	6.69256e-05	-0.3148	22.7912	-4.77401	-0.3148	Cancer Trained * Post down vs Cancer Trained * Pre	-0.00749404	Cancer Trained * Post down vs Cancer Trained * Pre	0.451086	-0.046085	0.586135	-0.765594	-0.046085	Healthy Aged-matched Trained * Post down vs Healthy Aged-matched Trained * Pre	-0.00108318	Healthy Aged-matched Trained * Post down vs Healthy Aged-matched Trained * Pre	0.887798	-0.00996916	0.0203171	-0.142538	-0.00996916	Cancer Untrained * Post down vs Cancer Untrained * Pre	-0.000268736	Cancer Untrained * Post down vs Cancer Untrained * Pre	0.0563141	0.13998	4.00565	2.00141	0.13998	Cancer Trained * Pre up vs Cancer Untrained * Pre	0.00357257	Cancer Trained * Pre up vs Cancer Untrained * Pre	0.0592643	0.124764	3.9054	1.97621	0.124764	Cancer Trained * Pre up vs Healthy Aged-matched Trained * Pre	0.00326009	Cancer Trained * Pre up vs Healthy Aged-matched Trained * Pre	0.0193428	-0.164852	6.25003	-2.50001	-0.164852	Cancer Trained * Post down vs Cancer Untrained * Post	-0.00365274	Cancer Trained * Post down vs Cancer Untrained * Post	0.0313946	-0.143951	5.19894	-2.28012	-0.143951	Cancer Trained * Post down vs Healthy Aged-matched Trained * Post	-0.00315078	Cancer Trained * Post down vs Healthy Aged-matched Trained * Post	4.69396	0.255125	0.271759	1
126798	cg08335779	SHMT1	0.00376073	17		ENST00000316694.3;ENST00000539052.1;ENST00000395685.3;ENST00000352886.6;ENST00000354098	TSS200;TSS200;TSS200;TSS1500;TSS1500	SHMT1;SHMT1;SHMT1;SHMT1;SHMT1		Promoter_Associated	17:18265860-18267572	Island	chr17:18266422-18267007	NM_148918;NM_004169	TSS200;TSS200	SHMT1;SHMT1	0.000515361	-0.588328	15.8774	-3.98465	-0.588328	Cancer Trained * Post down vs Cancer Trained * Pre	-0.0129335	Cancer Trained * Post down vs Cancer Trained * Pre	0.534427	-0.0849106	0.396869	-0.629975	-0.0849106	Healthy Aged-matched Trained * Post down vs Healthy Aged-matched Trained * Pre	-0.00158934	Healthy Aged-matched Trained * Post down vs Healthy Aged-matched Trained * Pre	0.120012	-0.252092	2.59124	-1.60973	-0.252092	Cancer Untrained * Post down vs Cancer Untrained * Pre	-0.00478726	Cancer Untrained * Post down vs Cancer Untrained * Pre	0.0352287	0.348672	4.95704	2.22644	0.348672	Cancer Trained * Pre up vs Cancer Untrained * Pre	0.00821259	Cancer Trained * Pre up vs Cancer Untrained * Pre	0.00464001	0.439497	9.66587	3.109	0.439497	Cancer Trained * Pre up vs Healthy Aged-matched Trained * Pre	0.00979751	Cancer Trained * Pre up vs Healthy Aged-matched Trained * Pre	0.933545	0.0124363	0.00709452	0.084229	0.0124363	Cancer Trained * Post up vs Cancer Untrained * Post	6.63776e-05	Cancer Trained * Post up vs Cancer Untrained * Post	0.655043	-0.0639206	0.204461	-0.452174	-0.0639206	Cancer Trained * Post down vs Healthy Aged-matched Trained * Post	-0.00154663	Cancer Trained * Post down vs Healthy Aged-matched Trained * Post	4.67792	1.27474	1.36251	1
776350	cg21198010	TGFB1	0.00379294	19		ENST00000539627.1	5'UTR	TMEM91		Promoter_Associated	19:41857160-41859580	Island	chr19:41857247-41857586	NM_000660	Body	TGFB1	0.00591167	-0.462448	9.05293	-3.00881	-0.462448	Cancer Trained * Post down vs Cancer Trained * Pre	-0.0124388	Cancer Trained * Post down vs Cancer Trained * Pre	0.0146556	-0.367939	6.87698	-2.6224	-0.367939	Healthy Aged-matched Trained * Post down vs Healthy Aged-matched Trained * Pre	-0.00945444	Healthy Aged-matched Trained * Post down vs Healthy Aged-matched Trained * Pre	0.345902	-0.156615	0.922951	-0.960703	-0.156615	Cancer Untrained * Post down vs Cancer Untrained * Pre	-0.00418517	Cancer Untrained * Post down vs Cancer Untrained * Pre	0.297358	0.173506	1.13277	1.06431	0.173506	Cancer Trained * Pre up vs Cancer Untrained * Pre	0.0056148	Cancer Trained * Pre up vs Cancer Untrained * Pre	0.0612774	0.288369	3.84017	1.95964	0.288369	Cancer Trained * Pre up vs Healthy Aged-matched Trained * Pre	0.00816334	Cancer Trained * Pre up vs Healthy Aged-matched Trained * Pre	0.397446	-0.132327	0.74124	-0.860953	-0.132327	Cancer Trained * Post down vs Cancer Untrained * Post	-0.00263882	Cancer Trained * Post down vs Cancer Untrained * Post	0.199652	0.193861	1.73554	1.3174	0.193861	Cancer Trained * Post up vs Healthy Aged-matched Trained * Post	0.00517899	Cancer Trained * Post up vs Healthy Aged-matched Trained * Post	4.67051	1.37915	1.47644	1
436356	cg18173808	SNORA6	0.00386071	3		ENST00000301821.5;ENST00000490490.1;ENST00000477325.1;ENST00000475346.1;ENST00000487876	5'UTR;TSS1500;5'UTR;5'UTR;5'UTR;5'UTR;5'UTR;TSS1500;TSS1500	RPSA;RPSA;RPSA;RPSA;RPSA;RPSA;RPSA;SNORA6;RPSA		Promoter_Associated	3:39447652-39449005	Island	chr3:39447890-39448644	NR_002325;NM_001012321;NM_002295	TSS1500;TSS1500;5'UTR	SNORA6;RPSA;RPSA	0.000140949	-0.647297	20.1309	-4.48675	-0.647297	Cancer Trained * Post down vs Cancer Trained * Pre	-0.0234008	Cancer Trained * Post down vs Cancer Trained * Pre	0.940752	-0.00988734	0.00563632	-0.0750754	-0.00988734	Healthy Aged-matched Trained * Post down vs Healthy Aged-matched Trained * Pre	-0.000569661	Healthy Aged-matched Trained * Post down vs Healthy Aged-matched Trained * Pre	0.597533	-0.0818307	0.28598	-0.534771	-0.0818307	Cancer Untrained * Post down vs Cancer Untrained * Pre	-0.00346054	Cancer Untrained * Post down vs Cancer Untrained * Pre	0.514477	0.10119	0.4373	0.661287	0.10119	Cancer Trained * Pre up vs Cancer Untrained * Pre	0.00402356	Cancer Trained * Pre up vs Cancer Untrained * Pre	0.105608	0.231916	2.81907	1.67901	0.231916	Cancer Trained * Pre up vs Healthy Aged-matched Trained * Pre	0.00951954	Cancer Trained * Pre up vs Healthy Aged-matched Trained * Pre	0.0035543	-0.464276	10.3564	-3.21814	-0.464276	Cancer Trained * Post down vs Cancer Untrained * Post	-0.0159167	Cancer Trained * Post down vs Cancer Untrained * Post	0.00704365	-0.405494	8.61813	-2.93567	-0.405494	Cancer Trained * Post down vs Healthy Aged-matched Trained * Post	-0.0133116	Cancer Trained * Post down vs Healthy Aged-matched Trained * Post	4.65513	1.21112	1.30084	1
303266	cg22991699	NDUFB11	0.00386893	X		ENST00000468791.1;ENST00000329236.7;ENST00000345781.6;ENST00000276062.8;ENST00000377811	TSS1500;TSS1500;TSS1500;1stExon;1stExon;TSS200;5'UTR;5'UTR;TSS200	RBM10;RBM10;RBM10;NDUFB11;NDUFB11;RBM10;NDUFB11;NDUFB11;NDUFB11		Promoter_Associated	X:47003596-47005333	Island	chrX:47003750-47004987	NR_024234;NM_152856;NR_024235;NM_005676;NM_001135998;NM_019056	Body;TSS1500;Body;TSS1500;TSS200;TSS200	NDUFB11;RBM10;NDUFB11;RBM10;NDUFB11;NDUFB11	0.00353784	-0.452219	10.3686	-3.22003	-0.452219	Cancer Trained * Post down vs Cancer Trained * Pre	-0.060384	Cancer Trained * Post down vs Cancer Trained * Pre	0.145238	-0.192754	2.26053	-1.5035	-0.192754	Healthy Aged-matched Trained * Post down vs Healthy Aged-matched Trained * Pre	-0.0273298	Healthy Aged-matched Trained * Post down vs Healthy Aged-matched Trained * Pre	0.778963	0.0422621	0.0804955	0.283717	0.0422621	Cancer Untrained * Post up vs Cancer Untrained * Pre	0.00573539	Cancer Untrained * Post up vs Cancer Untrained * Pre	0.658235	-0.0666868	0.200424	-0.447687	-0.0666868	Cancer Trained * Pre down vs Cancer Untrained * Pre	-0.0111361	Cancer Trained * Pre down vs Cancer Untrained * Pre	0.464975	-0.0997757	0.55063	-0.742045	-0.0997757	Cancer Trained * Pre down vs Healthy Aged-matched Trained * Pre	-0.0149501	Cancer Trained * Pre down vs Healthy Aged-matched Trained * Pre	0.000500819	-0.561168	15.9664	-3.9958	-0.561168	Cancer Trained * Post down vs Cancer Untrained * Post	-0.0772554	Cancer Trained * Post down vs Cancer Untrained * Post	0.0130859	-0.35924	7.13808	-2.67172	-0.35924	Cancer Trained * Post down vs Healthy Aged-matched Trained * Post	-0.0480043	Cancer Trained * Post down vs Healthy Aged-matched Trained * Post	4.65328	1.14722	1.2327	1
105447	cg13558061	YPEL1	0.00389282	22		ENST00000403503.1;ENST00000477675.1;ENST00000339468.3	TSS200;TSS200;TSS200	YPEL1;YPEL1;YPEL1		Promoter_Associated	22:22089040-22090864	Island	chr22:22089624-22090909	NM_013313	TSS200	YPEL1	0.000630759	-0.597759	15.2555	-3.90583	-0.597759	Cancer Trained * Post down vs Cancer Trained * Pre	-0.00827857	Cancer Trained * Post down vs Cancer Trained * Pre	0.812173	0.0335508	0.0576717	0.240149	0.0335508	Healthy Aged-matched Trained * Post up vs Healthy Aged-matched Trained * Pre	0.000388395	Healthy Aged-matched Trained * Post up vs Healthy Aged-matched Trained * Pre	0.201881	-0.212757	1.71787	-1.31068	-0.212757	Cancer Untrained * Post down vs Cancer Untrained * Pre	-0.00239662	Cancer Untrained * Post down vs Cancer Untrained * Pre	0.0521987	0.330918	4.15587	2.0386	0.330918	Cancer Trained * Pre up vs Cancer Untrained * Pre	0.0051526	Cancer Trained * Pre up vs Cancer Untrained * Pre	0.000616522	0.573617	15.3252	3.91475	0.573617	Cancer Trained * Pre up vs Healthy Aged-matched Trained * Pre	0.00790192	Cancer Trained * Pre up vs Healthy Aged-matched Trained * Pre	0.726758	-0.0540838	0.124885	-0.35339	-0.0540838	Cancer Trained * Post down vs Cancer Untrained * Post	-0.000729352	Cancer Trained * Post down vs Cancer Untrained * Post	0.697116	-0.0576926	0.155025	-0.393733	-0.0576926	Cancer Trained * Post down vs Healthy Aged-matched Trained * Post	-0.000765043	Cancer Trained * Post down vs Healthy Aged-matched Trained * Post	4.64794	1.36081	1.46388	1
40768	cg18857159	ZNF394	0.00390185	7		ENST00000394177.3;ENST00000481881.1;ENST00000485576.1;ENST00000462024.1;ENST00000426306	3'UTR;3'UTR;3'UTR;TSS1500;1stExon;1stExon;1stExon;TSS1500;5'UTR;5'UTR;1stExon;5'UTR	ZNF394;ZNF394;ZNF394;ZNF394;ZNF394;ZNF394;ZNF394;ZNF394;ZNF394;ZNF394;ZNF394;ZNF789		Promoter_Associated	7:99097062-99098354	Island	chr7:99097277-99098104	NM_032164	TSS200	ZNF394	0.000119589	-0.33319	20.7038	-4.55014	-0.33319	Cancer Trained * Post down vs Cancer Trained * Pre	-0.00665312	Cancer Trained * Post down vs Cancer Trained * Pre	0.447148	-0.0516285	0.596523	-0.772349	-0.0516285	Healthy Aged-matched Trained * Post down vs Healthy Aged-matched Trained * Pre	-0.00115507	Healthy Aged-matched Trained * Post down vs Healthy Aged-matched Trained * Pre	0.301293	-0.0819784	1.11407	-1.0555	-0.0819784	Cancer Untrained * Post down vs Cancer Untrained * Pre	-0.00164922	Cancer Untrained * Post down vs Cancer Untrained * Pre	0.117491	0.125926	2.62874	1.62134	0.125926	Cancer Trained * Pre up vs Cancer Untrained * Pre	0.00272136	Cancer Trained * Pre up vs Cancer Untrained * Pre	0.0158544	0.181439	6.69754	2.58796	0.181439	Cancer Trained * Pre up vs Healthy Aged-matched Trained * Pre	0.00371141	Cancer Trained * Pre up vs Healthy Aged-matched Trained * Pre	0.0994761	-0.125285	2.92729	-1.71093	-0.125285	Cancer Trained * Post down vs Cancer Untrained * Post	-0.00228255	Cancer Trained * Post down vs Cancer Untrained * Post	0.165636	-0.100123	2.03948	-1.4281	-0.100123	Cancer Trained * Post down vs Healthy Aged-matched Trained * Post	-0.00178664	Cancer Trained * Post down vs Healthy Aged-matched Trained * Post	4.64594	0.311399	0.33513	1
102539	cg12563931	CELSR2	0.00398818	1		ENST00000271332.3	TSS200	CELSR2		Promoter_Associated	1:109791383-109793332	Island	chr1:109791945-109792723	NM_001408	TSS200	CELSR2	0.000230813	-0.317188	18.4579	-4.29627	-0.317188	Cancer Trained * Post down vs Cancer Trained * Pre	-0.00381918	Cancer Trained * Post down vs Cancer Trained * Pre	0.956024	0.0037539	0.00310239	0.0556991	0.0037539	Healthy Aged-matched Trained * Post up vs Healthy Aged-matched Trained * Pre	4.57026e-05	Healthy Aged-matched Trained * Post up vs Healthy Aged-matched Trained * Pre	0.126991	-0.123619	2.49209	-1.57864	-0.123619	Cancer Untrained * Post down vs Cancer Untrained * Pre	-0.00150896	Cancer Untrained * Post down vs Cancer Untrained * Pre	0.463959	0.0582413	0.55317	0.743754	0.0582413	Cancer Trained * Pre up vs Cancer Untrained * Pre	0.000746643	Cancer Trained * Pre up vs Cancer Untrained * Pre	0.0079955	0.203742	8.30802	2.88236	0.203742	Cancer Trained * Pre up vs Healthy Aged-matched Trained * Pre	0.00253564	Cancer Trained * Pre up vs Healthy Aged-matched Trained * Pre	0.0787376	-0.135328	3.35991	-1.833	-0.135328	Cancer Trained * Post down vs Cancer Untrained * Post	-0.00156357	Cancer Trained * Post down vs Cancer Untrained * Post	0.109804	-0.1172	2.74914	-1.65805	-0.1172	Cancer Trained * Post down vs Healthy Aged-matched Trained * Post	-0.00132924	Cancer Trained * Post down vs Healthy Aged-matched Trained * Post	4.62697	0.315252	0.340668	1
75303	cg11112419	CDCA7L	0.00402706	7		ENST00000435031.1;ENST00000406877.3;ENST00000406877.3;ENST00000356195.5;ENST00000373934	TSS1500;1stExon;5'UTR;TSS200;TSS200;TSS200	CDCA7L;CDCA7L;CDCA7L;CDCA7L;CDCA7L;CDCA7L		Promoter_Associated	7:21985502-21986061	Island	chr7:21985071-21985842	NM_001127370;NM_001127371;NM_018719	TSS200;TSS200;TSS200	CDCA7L;CDCA7L;CDCA7L	0.0010354	-0.35353	13.7748	-3.71145	-0.35353	Cancer Trained * Post down vs Cancer Trained * Pre	-0.00515478	Cancer Trained * Post down vs Cancer Trained * Pre	0.47573	-0.0629632	0.524311	-0.724093	-0.0629632	Healthy Aged-matched Trained * Post down vs Healthy Aged-matched Trained * Pre	-0.000742126	Healthy Aged-matched Trained * Post down vs Healthy Aged-matched Trained * Pre	0.155396	-0.148008	2.14611	-1.46496	-0.148008	Cancer Untrained * Post down vs Cancer Untrained * Pre	-0.00200259	Cancer Untrained * Post down vs Cancer Untrained * Pre	0.0917497	0.177172	3.07519	1.75362	0.177172	Cancer Trained * Pre up vs Cancer Untrained * Pre	0.0027372	Cancer Trained * Pre up vs Cancer Untrained * Pre	0.00219052	0.311328	11.6536	3.41374	0.311328	Cancer Trained * Pre up vs Healthy Aged-matched Trained * Pre	0.00458561	Cancer Trained * Pre up vs Healthy Aged-matched Trained * Pre	0.768448	-0.0283501	0.0885815	-0.297626	-0.0283501	Cancer Trained * Post down vs Cancer Untrained * Post	-0.000414984	Cancer Trained * Post down vs Cancer Untrained * Post	0.821765	0.0207619	0.0518273	0.227656	0.0207619	Cancer Trained * Post up vs Healthy Aged-matched Trained * Post	0.000172957	Cancer Trained * Post up vs Healthy Aged-matched Trained * Post	4.61857	0.523821	0.567081	1
289452	cg04753668	MYH10	0.0041101	17	DMR	ENST00000411957.1;ENST00000396239.1;ENST00000360416.3	TSS1500;TSS1500;TSS1500	MYH10;MYH10;MYH10		Promoter_Associated	17:8533678-8534448	Island	chr17:8533004-8534933	NM_005964	TSS1500	MYH10	0.000782192	-0.432803	14.6049	-3.82164	-0.432803	Cancer Trained * Post down vs Cancer Trained * Pre	-0.0239578	Cancer Trained * Post down vs Cancer Trained * Pre	0.114689	-0.168978	2.67154	-1.63448	-0.168978	Healthy Aged-matched Trained * Post down vs Healthy Aged-matched Trained * Pre	-0.00892214	Healthy Aged-matched Trained * Post down vs Healthy Aged-matched Trained * Pre	0.172867	0.168549	1.96886	1.40316	0.168549	Cancer Untrained * Post up vs Cancer Untrained * Pre	0.0101017	Cancer Untrained * Post up vs Cancer Untrained * Pre	0.0537465	0.243162	4.09785	2.02432	0.243162	Cancer Trained * Pre up vs Cancer Untrained * Pre	0.0143164	Cancer Trained * Pre up vs Cancer Untrained * Pre	0.0568993	0.21646	3.9853	1.99632	0.21646	Cancer Trained * Pre up vs Healthy Aged-matched Trained * Pre	0.012763	Cancer Trained * Pre up vs Healthy Aged-matched Trained * Pre	0.00407	-0.35819	10.0033	-3.1628	-0.35819	Cancer Trained * Post down vs Cancer Untrained * Post	-0.0197432	Cancer Trained * Post down vs Cancer Untrained * Post	0.665986	-0.0473649	0.190818	-0.436827	-0.0473649	Cancer Trained * Post down vs Healthy Aged-matched Trained * Post	-0.00227273	Cancer Trained * Post down vs Healthy Aged-matched Trained * Post	4.60092	0.737626	0.801607	1
535880	cg08073971	TSPAN33	0.0041126	7		ENST00000289407.4;ENST00000289407.4	5'UTR;1stExon	TSPAN33;TSPAN33		Promoter_Associated	7:128784016-128785719	Island	chr7:128784695-128785096	NM_178562;NM_178562	1stExon;5'UTR	TSPAN33;TSPAN33	0.000333616	-0.600976	17.2527	-4.15364	-0.600976	Cancer Trained * Post down vs Cancer Trained * Pre	-0.0119274	Cancer Trained * Post down vs Cancer Trained * Pre	0.108909	-0.219578	2.76379	-1.66246	-0.219578	Healthy Aged-matched Trained * Post down vs Healthy Aged-matched Trained * Pre	-0.00430485	Healthy Aged-matched Trained * Post down vs Healthy Aged-matched Trained * Pre	0.296435	0.163653	1.1372	1.0664	0.163653	Cancer Untrained * Post up vs Cancer Untrained * Pre	0.00359325	Cancer Untrained * Post up vs Cancer Untrained * Pre	0.103861	0.259037	2.84914	1.68794	0.259037	Cancer Trained * Pre up vs Cancer Untrained * Pre	0.00587937	Cancer Trained * Pre up vs Cancer Untrained * Pre	0.22798	0.171207	1.52747	1.23591	0.171207	Cancer Trained * Pre up vs Healthy Aged-matched Trained * Pre	0.00391863	Cancer Trained * Pre up vs Healthy Aged-matched Trained * Pre	0.00179048	-0.505592	12.2108	-3.4944	-0.505592	Cancer Trained * Post down vs Cancer Untrained * Post	-0.00964124	Cancer Trained * Post down vs Cancer Untrained * Post	0.141728	-0.210191	2.3023	-1.51733	-0.210191	Cancer Trained * Post down vs Healthy Aged-matched Trained * Post	-0.00370388	Cancer Trained * Post down vs Healthy Aged-matched Trained * Post	4.6004	1.20382	1.30839	1
95476	cg05578398	KIFC1	0.00414673	6						Promoter_Associated	6:33358263-33360451	Island	chr6:33359097-33359975	NM_002263	Body	KIFC1	0.000184433	-0.424256	19.2103	-4.38296	-0.424256	Cancer Trained * Post down vs Cancer Trained * Pre	-0.00623822	Cancer Trained * Post down vs Cancer Trained * Pre	0.738997	-0.0297704	0.113508	-0.33691	-0.0297704	Healthy Aged-matched Trained * Post down vs Healthy Aged-matched Trained * Pre	-0.000192788	Healthy Aged-matched Trained * Post down vs Healthy Aged-matched Trained * Pre	0.122224	-0.164241	2.5591	-1.59972	-0.164241	Cancer Untrained * Post down vs Cancer Untrained * Pre	-0.00222884	Cancer Untrained * Post down vs Cancer Untrained * Pre	0.168155	0.145719	2.01447	1.41932	0.145719	Cancer Trained * Pre up vs Cancer Untrained * Pre	0.00234243	Cancer Trained * Pre up vs Cancer Untrained * Pre	0.0086019	0.264262	8.13086	2.85147	0.264262	Cancer Trained * Pre up vs Healthy Aged-matched Trained * Pre	0.00409375	Cancer Trained * Pre up vs Healthy Aged-matched Trained * Pre	0.248801	-0.114296	1.39425	-1.18078	-0.114296	Cancer Trained * Post down vs Cancer Untrained * Post	-0.00166696	Cancer Trained * Post down vs Cancer Untrained * Post	0.172282	-0.130224	1.97445	-1.40515	-0.130224	Cancer Trained * Post down vs Healthy Aged-matched Trained * Post	-0.00195169	Cancer Trained * Post down vs Healthy Aged-matched Trained * Post	4.59326	0.537963	0.585601	1
117060	cg26361928	G3BP1	0.00421001	5		ENST00000520006.1;ENST00000522666.1;ENST00000394123.3;ENST00000522761.1;ENST00000356245	TSS1500;TSS1500;1stExon;1stExon;1stExon;1stExon;1stExon;5'UTR;5'UTR;5'UTR;5'UTR;5'UTR;5	G3BP1;G3BP1;G3BP1;G3BP1;G3BP1;G3BP1;G3BP1;ATOX1;G3BP1;G3BP1;G3BP1;G3BP1;G3BP1;G3BP1;G3B		Promoter_Associated	5:151150255-151151813	Island	chr5:151150014-151152086	NM_198395;NM_198395;NM_005754;NM_005754	5'UTR;1stExon;5'UTR;1stExon	G3BP1;G3BP1;G3BP1;G3BP1	0.0006722	-0.361101	15.0619	-3.88096	-0.361101	Cancer Trained * Post down vs Cancer Trained * Pre	-0.00401795	Cancer Trained * Post down vs Cancer Trained * Pre	0.93115	-0.00741275	0.0076166	-0.0872731	-0.00741275	Healthy Aged-matched Trained * Post down vs Healthy Aged-matched Trained * Pre	-9.35056e-05	Healthy Aged-matched Trained * Post down vs Healthy Aged-matched Trained * Pre	0.278206	0.109394	1.22872	1.10848	0.109394	Cancer Untrained * Post up vs Cancer Untrained * Pre	0.00124017	Cancer Untrained * Post up vs Cancer Untrained * Pre	0.0247259	0.235827	5.71027	2.38962	0.235827	Cancer Trained * Pre up vs Cancer Untrained * Pre	0.00268624	Cancer Trained * Pre up vs Cancer Untrained * Pre	0.00167961	0.313561	12.3895	3.51987	0.313561	Cancer Trained * Pre up vs Healthy Aged-matched Trained * Pre	0.0035288	Cancer Trained * Pre up vs Healthy Aged-matched Trained * Pre	0.0184049	-0.234667	6.36102	-2.52211	-0.234667	Cancer Trained * Post down vs Cancer Untrained * Post	-0.00257187	Cancer Trained * Post down vs Cancer Untrained * Post	0.65627	-0.0401272	0.202903	-0.450447	-0.0401272	Cancer Trained * Post down vs Healthy Aged-matched Trained * Post	-0.000395639	Cancer Trained * Post down vs Healthy Aged-matched Trained * Post	4.58018	0.495646	0.541077	1
22666	cg01834010	ING1	0.00432187	13		ENST00000375775.3;ENST00000540629.1;ENST00000333219.7;ENST00000544488.1;ENST00000485188	TSS1500;TSS1500;TSS200;1stExon;1stExon;1stExon;1stExon;3'UTR;3'UTR;3'UTR;3'UTR;3'UTR	ING1;CARS2;ING1;CARS2;CARS2;CARS2;CARS2;CARS2;CARS2;CARS2;CARS2;CARS2		Promoter_Associated	13:111365201-111365735	Island	chr13:111364718-111368530	NM_198217;NM_198219;NM_198218	Body;TSS200;TSS200	ING1;ING1;ING1	0.00302305	-0.239843	10.784	-3.2839	-0.239843	Cancer Trained * Post down vs Cancer Trained * Pre	-0.0060725	Cancer Trained * Post down vs Cancer Trained * Pre	0.588817	0.0365103	0.299876	0.547609	0.0365103	Healthy Aged-matched Trained * Post up vs Healthy Aged-matched Trained * Pre	0.00107587	Healthy Aged-matched Trained * Post up vs Healthy Aged-matched Trained * Pre	0.382242	0.0689021	0.791117	0.889448	0.0689021	Cancer Untrained * Post up vs Cancer Untrained * Pre	0.00204295	Cancer Untrained * Post up vs Cancer Untrained * Pre	0.898114	-0.0100204	0.0167319	-0.129352	-0.0100204	Cancer Trained * Pre down vs Cancer Untrained * Pre	-0.000295713	Cancer Trained * Pre down vs Cancer Untrained * Pre	0.173324	0.0980099	1.96452	1.40161	0.0980099	Cancer Trained * Pre up vs Healthy Aged-matched Trained * Pre	0.0026142	Cancer Trained * Pre up vs Healthy Aged-matched Trained * Pre	0.000193457	-0.318765	19.0489	-4.3645	-0.318765	Cancer Trained * Post down vs Cancer Untrained * Post	-0.00841117	Cancer Trained * Post down vs Cancer Untrained * Post	0.0172642	-0.178343	6.50473	-2.55044	-0.178343	Cancer Trained * Post down vs Healthy Aged-matched Trained * Post	-0.00453417	Cancer Trained * Post down vs Healthy Aged-matched Trained * Post	4.55758	0.303889	0.333389	1
643826	cg19254463	VKORC1	0.00438242	16		ENST00000472468.1;ENST00000394971.3;ENST00000533518.1;ENST00000532364.1;ENST00000319788	TSS1500;TSS1500;TSS1500;TSS200;TSS200;TSS200;TSS200;TSS1500	VKORC1;VKORC1;RP11-196G11.1;RP11-196G11.1;VKORC1;RP11-196G11.1;VKORC1;VKORC1		Promoter_Associated	16:31105475-31106513	Island	chr16:31105451-31106321	NM_206824;NM_024006	TSS200;TSS200	VKORC1;VKORC1	0.000455673	-0.509753	16.2616	-4.03257	-0.509753	Cancer Trained * Post down vs Cancer Trained * Pre	-0.0230086	Cancer Trained * Post down vs Cancer Trained * Pre	0.963629	0.00531499	0.00212143	0.046059	0.00531499	Healthy Aged-matched Trained * Post up vs Healthy Aged-matched Trained * Pre	0.000306049	Healthy Aged-matched Trained * Post up vs Healthy Aged-matched Trained * Pre	0.0494116	0.276907	4.26539	2.06528	0.276907	Cancer Untrained * Post up vs Cancer Untrained * Pre	0.0135134	Cancer Untrained * Post up vs Cancer Untrained * Pre	0.0511427	0.274664	4.19657	2.04855	0.274664	Cancer Trained * Pre up vs Cancer Untrained * Pre	0.0134654	Cancer Trained * Pre up vs Cancer Untrained * Pre	0.0902453	0.213285	3.10565	1.76229	0.213285	Cancer Trained * Pre up vs Healthy Aged-matched Trained * Pre	0.0105116	Cancer Trained * Pre up vs Healthy Aged-matched Trained * Pre	0.00043535	-0.511996	16.405	-4.05031	-0.511996	Cancer Trained * Post down vs Cancer Untrained * Post	-0.0230566	Cancer Trained * Post down vs Cancer Untrained * Post	0.019627	-0.301783	6.21758	-2.49351	-0.301783	Cancer Trained * Post down vs Healthy Aged-matched Trained * Post	-0.012803	Cancer Trained * Post down vs Healthy Aged-matched Trained * Post	4.5456	0.907943	0.998705	1
29851	cg01157883	CHTF8	0.00449944	16		ENST00000567015.1;ENST00000398235.2;ENST00000520529.1;ENST00000314423.7;ENST00000352319	TSS1500;TSS1500;TSS1500;5'UTR;5'UTR;5'UTR;5'UTR;TSS1500;TSS1500;TSS1500;TSS1500;TSS1500	CIRH1A;CHTF8;CHTF8;CIRH1A;CIRH1A;CIRH1A;CIRH1A;CHTF8;CHTF8;CHTF8;CHTF8;CHTF8;CHTF8;CIRH		Promoter_Associated	16:69166771-69166878	Island	chr16:69166352-69166908	NM_001040144;NM_001039690;NR_033227;NM_001040146;NM_032830	TSS1500;TSS1500;TSS1500;TSS1500;5'UTR	CHTF8;CHTF8;CHTF8;CHTF8;CIRH1A	0.000752793	-0.300192	14.7199	-3.83665	-0.300192	Cancer Trained * Post down vs Cancer Trained * Pre	-0.00423826	Cancer Trained * Post down vs Cancer Trained * Pre	0.103016	-0.120875	2.86391	-1.69231	-0.120875	Healthy Aged-matched Trained * Post down vs Healthy Aged-matched Trained * Pre	-0.00179999	Healthy Aged-matched Trained * Post down vs Healthy Aged-matched Trained * Pre	0.76408	0.0251807	0.0920638	0.30342	0.0251807	Cancer Untrained * Post up vs Cancer Untrained * Pre	0.000435679	Cancer Untrained * Post up vs Cancer Untrained * Pre	0.49316	0.0577189	0.483713	0.695495	0.0577189	Cancer Trained * Pre up vs Cancer Untrained * Pre	0.000921854	Cancer Trained * Pre up vs Cancer Untrained * Pre	0.838626	-0.0154158	0.0423474	-0.205785	-0.0154158	Cancer Trained * Pre down vs Healthy Aged-matched Trained * Pre	-0.000252233	Cancer Trained * Pre down vs Healthy Aged-matched Trained * Pre	0.00215235	-0.267654	11.7018	-3.42079	-0.267654	Cancer Trained * Post down vs Cancer Untrained * Post	-0.00375209	Cancer Trained * Post down vs Cancer Untrained * Post	0.0154437	-0.194733	6.75729	-2.59948	-0.194733	Cancer Trained * Post down vs Healthy Aged-matched Trained * Post	-0.0026905	Cancer Trained * Post down vs Healthy Aged-matched Trained * Post	4.52295	0.346121	0.382627	1
109737	cg10164987	MDH1	0.00454654	2		ENST00000233114.8;ENST00000485781.1;ENST00000485781.1;ENST00000484073.1;ENST00000409562	5'UTR;1stExon;5'UTR;TSS1500;TSS1500;TSS200;TSS200;TSS200;TSS200;TSS200;TSS200;TSS200;TS	MDH1;MDH1;MDH1;WDPCP;WDPCP;MDH1;MDH1;MDH1;MDH1;MDH1;MDH1;MDH1;MDH1;WDPCP;MDH1;MDH1;MDH1		Promoter_Associated	2:63815293-63816795	Island	chr2:63815200-63816110	NM_005917;NM_015910	TSS200;TSS1500	MDH1;C2orf86	0.000163044	-0.434279	19.6298	-4.43055	-0.434279	Cancer Trained * Post down vs Cancer Trained * Pre	-0.00480096	Cancer Trained * Post down vs Cancer Trained * Pre	0.843289	0.0178738	0.0399016	0.199754	0.0178738	Healthy Aged-matched Trained * Post up vs Healthy Aged-matched Trained * Pre	0.000217216	Healthy Aged-matched Trained * Post up vs Healthy Aged-matched Trained * Pre	0.547028	-0.0634728	0.372734	-0.610519	-0.0634728	Cancer Untrained * Post down vs Cancer Untrained * Pre	-0.000603427	Cancer Untrained * Post down vs Cancer Untrained * Pre	0.0127858	0.278811	7.1919	2.68177	0.278811	Cancer Trained * Pre up vs Cancer Untrained * Pre	0.00323019	Cancer Trained * Pre up vs Cancer Untrained * Pre	0.00227565	0.318931	11.5494	3.39844	0.318931	Cancer Trained * Pre up vs Healthy Aged-matched Trained * Pre	0.00368403	Cancer Trained * Pre up vs Healthy Aged-matched Trained * Pre	0.356944	-0.0919956	0.880868	-0.938546	-0.0919956	Cancer Trained * Post down vs Cancer Untrained * Post	-0.000967343	Cancer Trained * Post down vs Cancer Untrained * Post	0.168081	-0.133222	2.01519	-1.41958	-0.133222	Cancer Trained * Post down vs Healthy Aged-matched Trained * Post	-0.00133415	Cancer Trained * Post down vs Healthy Aged-matched Trained * Post	4.51401	0.54212	0.600487	1
202855	cg24548108	DIDO1	0.00460476	20		ENST00000354665.4;ENST00000370368.1;ENST00000395343.1;ENST00000266070.4;ENST00000370371	TSS200;TSS200;TSS200;5'UTR;5'UTR	DIDO1;DIDO1;DIDO1;DIDO1;DIDO1		Promoter_Associated	20:61556793-61558743	Island	chr20:61557027-61558214	NM_080796;NM_022105;NM_080797;NM_033081	TSS200;5'UTR;5'UTR;5'UTR	DIDO1;DIDO1;DIDO1;DIDO1	0.00632863	-0.384751	8.88293	-2.98043	-0.384751	Cancer Trained * Post down vs Cancer Trained * Pre	-0.0169772	Cancer Trained * Post down vs Cancer Trained * Pre	0.0123652	-0.317739	7.26974	-2.69625	-0.317739	Healthy Aged-matched Trained * Post down vs Healthy Aged-matched Trained * Pre	-0.0120348	Healthy Aged-matched Trained * Post down vs Healthy Aged-matched Trained * Pre	0.409559	0.114844	0.7035	0.838749	0.114844	Cancer Untrained * Post up vs Cancer Untrained * Pre	0.00572209	Cancer Untrained * Post up vs Cancer Untrained * Pre	0.0409673	0.295103	4.64507	2.15524	0.295103	Cancer Trained * Pre up vs Cancer Untrained * Pre	0.0133581	Cancer Trained * Pre up vs Cancer Untrained * Pre	0.0766634	0.228245	3.41026	1.84669	0.228245	Cancer Trained * Pre up vs Healthy Aged-matched Trained * Pre	0.0105247	Cancer Trained * Pre up vs Healthy Aged-matched Trained * Pre	0.125747	-0.204492	2.50929	-1.58407	-0.204492	Cancer Trained * Post down vs Cancer Untrained * Post	-0.00934118	Cancer Trained * Post down vs Cancer Untrained * Post	0.203944	0.161233	1.70173	1.3045	0.161233	Cancer Trained * Post up vs Healthy Aged-matched Trained * Post	0.00558237	Cancer Trained * Post up vs Healthy Aged-matched Trained * Post	4.50309	0.938046	1.04156	1
12605	cg04177479	ATF7	0.00462225	12		ENST00000306727.9	5'UTR	ATF7		Promoter_Associated	12:54019502-54020945	Island	chr12:54019812-54020283	NM_001206683;NR_073163;NM_001130060;NM_001206682;NM_006856	TSS200;Body;5'UTR;5'UTR;5'UTR	ATF7;ATF7;ATF7;ATF7;ATF7	0.000787599	-0.280932	14.5843	-3.81894	-0.280932	Cancer Trained * Post down vs Cancer Trained * Pre	-0.00881575	Cancer Trained * Post down vs Cancer Trained * Pre	0.212192	-0.0859766	1.63917	-1.2803	-0.0859766	Healthy Aged-matched Trained * Post down vs Healthy Aged-matched Trained * Pre	-0.00249643	Healthy Aged-matched Trained * Post down vs Healthy Aged-matched Trained * Pre	0.829934	0.016935	0.0471087	0.217045	0.016935	Cancer Untrained * Post up vs Cancer Untrained * Pre	0.000641833	Cancer Untrained * Post up vs Cancer Untrained * Pre	0.112198	0.12846	2.71061	1.64639	0.12846	Cancer Trained * Pre up vs Cancer Untrained * Pre	0.00428843	Cancer Trained * Pre up vs Cancer Untrained * Pre	0.0111703	0.192984	7.50782	2.74004	0.192984	Cancer Trained * Pre up vs Healthy Aged-matched Trained * Pre	0.00636136	Cancer Trained * Pre up vs Healthy Aged-matched Trained * Pre	0.0298862	-0.169407	5.30327	-2.30288	-0.169407	Cancer Trained * Post down vs Cancer Untrained * Post	-0.00516915	Cancer Trained * Post down vs Cancer Untrained * Post	0.977893	-0.00197136	0.00078343	-0.0279898	-0.00197136	Cancer Trained * Post down vs Healthy Aged-matched Trained * Post	4.20413e-05	Cancer Trained * Post up vs Healthy Aged-matched Trained * Post	4.49984	0.304387	0.338219	1
595418	cg03144215	SLC25A37	0.00463148	8		ENST00000417331.2;ENST00000518881.1;ENST00000518300.1;ENST00000519192.1;ENST00000519973	TSS200;TSS200;TSS200;TSS200;5'UTR;1stExon;TSS200;TSS200	SLC25A37;SLC25A37;SLC25A37;SLC25A37;SLC25A37;SLC25A37;SLC25A37;SLC25A37		Promoter_Associated	8:23385670-23386641	Island	chr8:23386220-23387386	NM_016612;NM_016612	1stExon;5'UTR	SLC25A37;SLC25A37	0.00184218	-0.694112	12.1315	-3.48304	-0.694112	Cancer Trained * Post down vs Cancer Trained * Pre	-0.0174221	Cancer Trained * Post down vs Cancer Trained * Pre	0.40396	-0.154443	0.720732	-0.848959	-0.154443	Healthy Aged-matched Trained * Post down vs Healthy Aged-matched Trained * Pre	-0.00547222	Healthy Aged-matched Trained * Post down vs Healthy Aged-matched Trained * Pre	0.680801	-0.0879771	0.173238	-0.416219	-0.0879771	Cancer Untrained * Post down vs Cancer Untrained * Pre	-0.00301154	Cancer Untrained * Post down vs Cancer Untrained * Pre	0.541609	-0.130809	0.382984	-0.618857	-0.130809	Cancer Trained * Pre down vs Cancer Untrained * Pre	-0.00366722	Cancer Trained * Pre down vs Cancer Untrained * Pre	0.878218	-0.0295368	0.0239648	-0.154806	-0.0295368	Cancer Trained * Pre down vs Healthy Aged-matched Trained * Pre	-0.00101259	Cancer Trained * Pre down vs Healthy Aged-matched Trained * Pre	0.00107142	-0.736944	13.675	-3.69797	-0.736944	Cancer Trained * Post down vs Cancer Untrained * Post	-0.0180778	Cancer Trained * Post down vs Cancer Untrained * Post	0.00628563	-0.569206	8.89989	-2.98327	-0.569206	Cancer Trained * Post down vs Healthy Aged-matched Trained * Post	-0.0129625	Cancer Trained * Post down vs Healthy Aged-matched Trained * Post	4.49813	2.23298	2.48212	1
225882	cg00187671	SLC38A10	0.0046794	17		ENST00000540233.1;ENST00000288439.5;ENST00000374759.3;ENST00000539748.1	TSS1500;TSS1500;TSS1500;TSS200	SLC38A10;SLC38A10;SLC38A10;SLC38A10		Promoter_Associated	17:79268946-79270216	Island	chr17:79268367-79269467	NM_138570;NM_001037984	TSS1500;TSS1500	SLC38A10;SLC38A10	0.000284364	-0.570207	17.7708	-4.21554	-0.570207	Cancer Trained * Post down vs Cancer Trained * Pre	-0.0279123	Cancer Trained * Post down vs Cancer Trained * Pre	0.255506	0.143699	1.35435	1.16377	0.143699	Healthy Aged-matched Trained * Post up vs Healthy Aged-matched Trained * Pre	0.00718455	Healthy Aged-matched Trained * Post up vs Healthy Aged-matched Trained * Pre	0.44754	0.110711	0.595483	0.771676	0.110711	Cancer Untrained * Post up vs Cancer Untrained * Pre	0.00525071	Cancer Untrained * Post up vs Cancer Untrained * Pre	0.209645	0.184743	1.65816	1.2877	0.184743	Cancer Trained * Pre up vs Cancer Untrained * Pre	0.00935743	Cancer Trained * Pre up vs Cancer Untrained * Pre	0.0347587	0.289149	4.98508	2.23273	0.289149	Cancer Trained * Pre up vs Healthy Aged-matched Trained * Pre	0.0154752	Cancer Trained * Pre up vs Healthy Aged-matched Trained * Pre	0.00115535	-0.496174	13.4558	-3.66821	-0.496174	Cancer Trained * Post down vs Cancer Untrained * Post	-0.0238055	Cancer Trained * Post down vs Cancer Untrained * Post	0.00305334	-0.424758	10.7575	-3.27986	-0.424758	Cancer Trained * Post down vs Healthy Aged-matched Trained * Post	-0.0196216	Cancer Trained * Post down vs Healthy Aged-matched Trained * Post	4.48931	1.02671	1.14351	1
30709	cg20257916	SIVA1	0.00469436	14		ENST00000556195.1;ENST00000556431.1;ENST00000329967.6;ENST00000329967.6;ENST00000535554	TSS1500;TSS200;5'UTR;1stExon;1stExon;5'UTR;5'UTR;1stExon;5'UTR;1stExon;5'UTR;1stExon;1s	SIVA1;SIVA1;SIVA1;SIVA1;SIVA1;SIVA1;SIVA1;SIVA1;SIVA1;SIVA1;SIVA1;SIVA1;SIVA1;SIVA1		Promoter_Associated	14:105218822-105219687	Island	chr14:105218946-105220090	NM_006427;NM_006427;NM_021709;NM_021709	1stExon;5'UTR;1stExon;5'UTR	SIVA1;SIVA1;SIVA1;SIVA1	0.000134297	-0.351355	20.2986	-4.5054	-0.351355	Cancer Trained * Post down vs Cancer Trained * Pre	-0.0047464	Cancer Trained * Post down vs Cancer Trained * Pre	0.653137	-0.0323816	0.206896	-0.454858	-0.0323816	Healthy Aged-matched Trained * Post down vs Healthy Aged-matched Trained * Pre	-0.00038258	Healthy Aged-matched Trained * Post down vs Healthy Aged-matched Trained * Pre	0.578489	-0.0465643	0.316903	-0.562942	-0.0465643	Cancer Untrained * Post down vs Cancer Untrained * Pre	-0.000571406	Cancer Untrained * Post down vs Cancer Untrained * Pre	0.053976	0.167271	4.08941	2.02223	0.167271	Cancer Trained * Pre up vs Cancer Untrained * Pre	0.00242153	Cancer Trained * Pre up vs Cancer Untrained * Pre	0.00608999	0.223731	8.97867	2.99644	0.223731	Cancer Trained * Pre up vs Healthy Aged-matched Trained * Pre	0.00313077	Cancer Trained * Pre up vs Healthy Aged-matched Trained * Pre	0.0900517	-0.13752	3.10962	-1.76341	-0.13752	Cancer Trained * Post down vs Cancer Untrained * Post	-0.00175346	Cancer Trained * Post down vs Cancer Untrained * Post	0.213822	-0.0952433	1.62716	-1.2756	-0.0952433	Cancer Trained * Post down vs Healthy Aged-matched Trained * Post	-0.00123305	Cancer Trained * Post down vs Healthy Aged-matched Trained * Post	4.48658	0.341077	0.380108	1
47419	cg14919280	ATPIF1	0.00488864	1		ENST00000497986.1;ENST00000417632.3;ENST00000468425.2;ENST00000465645.1	TSS200;TSS200;TSS200;TSS200	ATPIF1;ATPIF1;ATPIF1;ATPIF1		Promoter_Associated	1:28562158-28562904	Island	chr1:28562510-28562976	NM_178190;NM_178191;NM_016311	TSS200;TSS200;TSS200	ATPIF1;ATPIF1;ATPIF1	0.00472248	-0.265995	9.62082	-3.10175	-0.265995	Cancer Trained * Post down vs Cancer Trained * Pre	-0.00554491	Cancer Trained * Post down vs Cancer Trained * Pre	0.564632	-0.0456971	0.34074	-0.58373	-0.0456971	Healthy Aged-matched Trained * Post down vs Healthy Aged-matched Trained * Pre	-0.000857678	Healthy Aged-matched Trained * Post down vs Healthy Aged-matched Trained * Pre	0.0452249	-0.191741	4.44368	-2.108	-0.191741	Cancer Untrained * Post down vs Cancer Untrained * Pre	-0.00433295	Cancer Untrained * Post down vs Cancer Untrained * Pre	0.938302	-0.00711176	0.00611319	-0.0781869	-0.00711176	Cancer Trained * Pre down vs Cancer Untrained * Pre	-0.000294672	Cancer Trained * Pre down vs Cancer Untrained * Pre	0.00920967	0.231743	7.96653	2.8225	0.231743	Cancer Trained * Pre up vs Healthy Aged-matched Trained * Pre	0.00496845	Cancer Trained * Pre up vs Healthy Aged-matched Trained * Pre	0.351805	-0.0813657	0.90022	-0.948799	-0.0813657	Cancer Trained * Post down vs Cancer Untrained * Post	-0.00150663	Cancer Trained * Post down vs Cancer Untrained * Post	0.89025	0.0114456	0.0194327	0.139401	0.0114456	Cancer Trained * Post up vs Healthy Aged-matched Trained * Post	0.000281223	Cancer Trained * Post up vs Healthy Aged-matched Trained * Post	4.4519	0.409251	0.459636	1
136795	cg07420961	NPHP4	0.00496522	1		ENST00000378169.3;ENST00000378156.4;ENST00000489180.2;ENST00000378097.1;ENST00000493807	5'UTR;5'UTR;5'UTR;TSS1500;TSS1500;TSS1500;TSS1500;TSS1500;5'UTR;3'UTR	NPHP4;NPHP4;NPHP4;KCNAB2;KCNAB2;KCNAB2;KCNAB2;KCNAB2;KCNAB2;NPHP4		Promoter_Associated	1:6051956-6053315	Island	chr1:6051595-6052955	NM_015102	5'UTR	NPHP4	0.00404139	-0.419995	10.0216	-3.16569	-0.419995	Cancer Trained * Post down vs Cancer Trained * Pre	-0.0112577	Cancer Trained * Post down vs Cancer Trained * Pre	0.0033564	-0.392577	10.507	-3.24145	-0.392577	Healthy Aged-matched Trained * Post down vs Healthy Aged-matched Trained * Pre	-0.0097096	Healthy Aged-matched Trained * Post down vs Healthy Aged-matched Trained * Pre	0.296878	0.149921	1.13507	1.0654	0.149921	Cancer Untrained * Post up vs Cancer Untrained * Pre	0.00367747	Cancer Untrained * Post up vs Cancer Untrained * Pre	0.0345945	0.314498	4.99497	2.23494	0.314498	Cancer Trained * Pre up vs Cancer Untrained * Pre	0.00864219	Cancer Trained * Pre up vs Cancer Untrained * Pre	0.54778	0.0774034	0.371328	0.609367	0.0774034	Cancer Trained * Pre up vs Healthy Aged-matched Trained * Pre	0.00240306	Cancer Trained * Pre up vs Healthy Aged-matched Trained * Pre	0.0656532	-0.255418	3.7064	-1.9252	-0.255418	Cancer Trained * Post down vs Cancer Untrained * Post	-0.00629295	Cancer Trained * Post down vs Cancer Untrained * Post	0.697277	0.0499851	0.154853	0.393513	0.0499851	Cancer Trained * Post up vs Healthy Aged-matched Trained * Post	0.000854997	Cancer Trained * Post up vs Healthy Aged-matched Trained * Post	4.43863	0.976584	1.1001	1
25613	cg22127027	LDHA	0.00501402	11		ENST00000422447.3;ENST00000543445.1;ENST00000469976.2;ENST00000545467.1;ENST00000535451	5'UTR;5'UTR;5'UTR;5'UTR;5'UTR;5'UTR;5'UTR;5'UTR;5'UTR;TSS1500;TSS1500;5'UTR;1stExon;1st	LDHA;LDHA;LDHA;LDHA;LDHA;LDHA;LDHA;LDHA;LDHA;LDHA;LDHA;LDHA;LDHA;LDHA;LDHA		Promoter_Associated	11:18417598-18418009	Island	chr11:18417667-18417925	NM_001165415;NM_001135239;NR_028500;NM_005566;NM_001165416;NM_001165414;NM_001165414	5'UTR;5'UTR;Body;5'UTR;5'UTR;1stExon;5'UTR	LDHA;LDHA;LDHA;LDHA;LDHA;LDHA;LDHA	0.000364974	-0.378732	16.9645	-4.1188	-0.378732	Cancer Trained * Post down vs Cancer Trained * Pre	-0.00817548	Cancer Trained * Post down vs Cancer Trained * Pre	0.356724	-0.0788186	0.881688	-0.938982	-0.0788186	Healthy Aged-matched Trained * Post down vs Healthy Aged-matched Trained * Pre	-0.00188235	Healthy Aged-matched Trained * Post down vs Healthy Aged-matched Trained * Pre	0.14965	-0.144979	2.20969	-1.4865	-0.144979	Cancer Untrained * Post down vs Cancer Untrained * Pre	-0.00332635	Cancer Untrained * Post down vs Cancer Untrained * Pre	0.469847	0.0715756	0.538584	0.733883	0.0715756	Cancer Trained * Pre up vs Cancer Untrained * Pre	0.0016574	Cancer Trained * Pre up vs Cancer Untrained * Pre	0.0290205	0.203932	5.36583	2.31643	0.203932	Cancer Trained * Pre up vs Healthy Aged-matched Trained * Pre	0.00441939	Cancer Trained * Pre up vs Healthy Aged-matched Trained * Pre	0.0899982	-0.162178	3.11071	-1.76372	-0.162178	Cancer Trained * Post down vs Cancer Untrained * Post	-0.00319173	Cancer Trained * Post down vs Cancer Untrained * Post	0.286009	-0.0959812	1.1886	-1.09023	-0.0959812	Cancer Trained * Post down vs Healthy Aged-matched Trained * Post	-0.00187374	Cancer Trained * Post down vs Healthy Aged-matched Trained * Post	4.43029	0.468237	0.52845	1
20064	cg10168434	NAGK	0.00511296	2		ENST00000531799.1;ENST00000497690.1;ENST00000455662.2;ENST00000531934.1;ENST00000455197	5'UTR;TSS1500;TSS1500;TSS1500;TSS1500;TSS1500;TSS1500;TSS1500;TSS1500;TSS1500;TSS1500;T	NAGK;NAGK;NAGK;NAGK;NAGK;NAGK;NAGK;NAGK;NAGK;NAGK;NAGK;NAGK;NAGK;NAGK;NAGK		Promoter_Associated	2:71294819-71296385	Island	chr2:71295160-71296002	NM_017567	TSS1500	NAGK	0.000273963	-0.485109	17.8926	-4.22996	-0.485109	Cancer Trained * Post down vs Cancer Trained * Pre	-0.0168039	Cancer Trained * Post down vs Cancer Trained * Pre	0.455889	-0.0792936	0.573657	-0.757401	-0.0792936	Healthy Aged-matched Trained * Post down vs Healthy Aged-matched Trained * Pre	-0.00254413	Healthy Aged-matched Trained * Post down vs Healthy Aged-matched Trained * Pre	0.847588	0.0236227	0.0377138	0.194201	0.0236227	Cancer Untrained * Post up vs Cancer Untrained * Pre	0.000660734	Cancer Untrained * Post up vs Cancer Untrained * Pre	0.0102609	0.337727	7.70857	2.77643	0.337727	Cancer Trained * Pre up vs Cancer Untrained * Pre	0.0121436	Cancer Trained * Pre up vs Cancer Untrained * Pre	0.00387633	0.34947	10.1299	3.18275	0.34947	Cancer Trained * Pre up vs Healthy Aged-matched Trained * Pre	0.0125204	Cancer Trained * Pre up vs Healthy Aged-matched Trained * Pre	0.148448	-0.171005	2.22336	-1.49109	-0.171005	Cancer Trained * Post down vs Cancer Untrained * Post	-0.00532104	Cancer Trained * Post down vs Cancer Untrained * Post	0.612349	-0.056345	0.263326	-0.513153	-0.056345	Cancer Trained * Post down vs Healthy Aged-matched Trained * Post	-0.00173939	Cancer Trained * Post down vs Healthy Aged-matched Trained * Post	4.41364	0.725624	0.822025	1
67057	cg25083312	MCM3	0.00513453	6		ENST00000340349.4;ENST00000229854.5;ENST00000229854.5;ENST00000419835.2;ENST00000462365	5'UTR;1stExon;5'UTR;TSS200;TSS200	MCM3;MCM3;MCM3;MCM3;MCM3		Promoter_Associated	6:52148704-52150483	Island	chr6:52149149-52149725	NM_002388;NM_002388	1stExon;5'UTR	MCM3;MCM3	0.00234422	-0.344413	11.4685	-3.38651	-0.344413	Cancer Trained * Post down vs Cancer Trained * Pre	-0.0103492	Cancer Trained * Post down vs Cancer Trained * Pre	0.0584035	-0.184143	3.93406	-1.98345	-0.184143	Healthy Aged-matched Trained * Post down vs Healthy Aged-matched Trained * Pre	-0.0055123	Healthy Aged-matched Trained * Post down vs Healthy Aged-matched Trained * Pre	0.0370191	-0.237657	4.85395	-2.20317	-0.237657	Cancer Untrained * Post down vs Cancer Untrained * Pre	-0.0066265	Cancer Untrained * Post down vs Cancer Untrained * Pre	0.605796	0.0563822	0.273199	0.522684	0.0563822	Cancer Trained * Pre up vs Cancer Untrained * Pre	0.00190312	Cancer Trained * Pre up vs Cancer Untrained * Pre	0.100331	0.166153	2.91174	1.70638	0.166153	Cancer Trained * Pre up vs Healthy Aged-matched Trained * Pre	0.00504406	Cancer Trained * Pre up vs Healthy Aged-matched Trained * Pre	0.624708	-0.0503736	0.245331	-0.495309	-0.0503736	Cancer Trained * Post down vs Cancer Untrained * Post	-0.00181957	Cancer Trained * Post down vs Cancer Untrained * Post	0.952296	0.00588384	0.00365138	0.0604267	0.00588384	Cancer Trained * Post up vs Healthy Aged-matched Trained * Post	0.000207173	Cancer Trained * Post up vs Healthy Aged-matched Trained * Post	4.41005	0.570173	0.646446	1
96598	cg04231958	UBE3B	0.00520018	12		ENST00000539843.1;ENST00000280774.5;ENST00000536398.1;ENST00000539599.1;ENST00000342494	TSS1500;TSS1500;TSS1500;TSS1500;TSS1500;TSS1500;TSS1500;TSS1500;TSS200;1stExon;1stExon;	UBE3B;UBE3B;UBE3B;UBE3B;UBE3B;UBE3B;UBE3B;UBE3B;UBE3B;KCTD10;KCTD10;KCTD10;KCTD10;KCTD1		Promoter_Associated	12:109914680-109916275	Island	chr12:109915131-109915638	NM_183415;NM_031954;NM_031954;NM_130466	TSS1500;1stExon;5'UTR;TSS1500	UBE3B;KCTD10;KCTD10;UBE3B	0.000149731	-0.431254	19.9222	-4.46343	-0.431254	Cancer Trained * Post down vs Cancer Trained * Pre	-0.00750194	Cancer Trained * Post down vs Cancer Trained * Pre	0.368089	0.0808488	0.840233	0.916642	0.0808488	Healthy Aged-matched Trained * Post up vs Healthy Aged-matched Trained * Pre	0.00153868	Healthy Aged-matched Trained * Post up vs Healthy Aged-matched Trained * Pre	0.293585	-0.109946	1.15101	-1.07285	-0.109946	Cancer Untrained * Post down vs Cancer Untrained * Pre	-0.00187245	Cancer Untrained * Post down vs Cancer Untrained * Pre	0.148207	0.152902	2.22611	1.49202	0.152902	Cancer Trained * Pre up vs Cancer Untrained * Pre	0.00297858	Cancer Trained * Pre up vs Cancer Untrained * Pre	0.0070688	0.271428	8.60936	2.93417	0.271428	Cancer Trained * Pre up vs Healthy Aged-matched Trained * Pre	0.0050429	Cancer Trained * Pre up vs Healthy Aged-matched Trained * Pre	0.0936273	-0.168405	3.03796	-1.74297	-0.168405	Cancer Trained * Post down vs Cancer Untrained * Post	-0.0026509	Cancer Trained * Post down vs Cancer Untrained * Post	0.0153652	-0.240674	6.76889	-2.60171	-0.240674	Cancer Trained * Post down vs Healthy Aged-matched Trained * Post	-0.00399772	Cancer Trained * Post down vs Healthy Aged-matched Trained * Post	4.39924	0.513354	0.583457	1
77817	cg09264906	CLP1	0.00520552	11		ENST00000533905.1;ENST00000525602.1;ENST00000302731.4;ENST00000533682.1;ENST00000529773	TSS1500;TSS1500;TSS1500;1stExon;5'UTR;5'UTR	CLP1;CLP1;CLP1;CLP1;CLP1;CLP1		Promoter_Associated	11:57424706-57425426	Island	chr11:57424937-57425262	NM_001142597;NM_006831	TSS1500;TSS1500	CLP1;CLP1	0.000205574	-0.37412	18.8446	-4.34103	-0.37412	Cancer Trained * Post down vs Cancer Trained * Pre	-0.00779706	Cancer Trained * Post down vs Cancer Trained * Pre	0.934328	0.00654833	0.00692798	0.0832345	0.00654833	Healthy Aged-matched Trained * Post up vs Healthy Aged-matched Trained * Pre	0.000143305	Healthy Aged-matched Trained * Post up vs Healthy Aged-matched Trained * Pre	0.20607	-0.118668	1.68531	-1.29819	-0.118668	Cancer Untrained * Post down vs Cancer Untrained * Pre	-0.00256032	Cancer Untrained * Post down vs Cancer Untrained * Pre	0.30847	0.0950311	1.0808	1.03961	0.0950311	Cancer Trained * Pre up vs Cancer Untrained * Pre	0.00209763	Cancer Trained * Pre up vs Cancer Untrained * Pre	0.00871061	0.234845	8.10055	2.84615	0.234845	Cancer Trained * Pre up vs Healthy Aged-matched Trained * Pre	0.00507411	Cancer Trained * Pre up vs Healthy Aged-matched Trained * Pre	0.0744842	-0.160421	3.46486	-1.86141	-0.160421	Cancer Trained * Post down vs Cancer Untrained * Post	-0.00313911	Cancer Trained * Post down vs Cancer Untrained * Post	0.0893889	-0.145823	3.12326	-1.76727	-0.145823	Cancer Trained * Post down vs Healthy Aged-matched Trained * Post	-0.00286626	Cancer Trained * Post down vs Healthy Aged-matched Trained * Post	4.39837	0.408354	0.464211	1
653244	cg04230869	RRM2B	0.00521484	8		ENST00000520820.1;ENST00000535248.1;ENST00000517517.1;ENST00000523957.1;ENST00000251810	TSS1500;TSS200;TSS200;1stExon;1stExon;5'UTR;TSS200;5'UTR	KB-431C1.4;RRM2B;RRM2B;RRM2B;RRM2B;RRM2B;RRM2B;RRM2B		Promoter_Associated	8:103250955-103251831	Island	chr8:103250753-103251209	NM_015713;NM_015713	1stExon;5'UTR	RRM2B;RRM2B	0.00395583	-0.403612	10.0771	-3.17445	-0.403612	Cancer Trained * Post down vs Cancer Trained * Pre	-0.0087098	Cancer Trained * Post down vs Cancer Trained * Pre	0.118122	0.187843	2.61926	1.61841	0.187843	Healthy Aged-matched Trained * Post up vs Healthy Aged-matched Trained * Pre	0.00413237	Healthy Aged-matched Trained * Post up vs Healthy Aged-matched Trained * Pre	0.146927	0.201873	2.24085	1.49695	0.201873	Cancer Untrained * Post up vs Cancer Untrained * Pre	0.00515144	Cancer Untrained * Post up vs Cancer Untrained * Pre	0.426551	0.109003	0.653327	0.808286	0.109003	Cancer Trained * Pre up vs Cancer Untrained * Pre	0.00277936	Cancer Trained * Pre up vs Cancer Untrained * Pre	0.018526	0.306664	6.34634	2.51919	0.306664	Cancer Trained * Pre up vs Healthy Aged-matched Trained * Pre	0.0068348	Cancer Trained * Pre up vs Healthy Aged-matched Trained * Pre	0.000632291	-0.496482	15.2481	-3.90488	-0.496482	Cancer Trained * Post down vs Cancer Untrained * Post	-0.0110819	Cancer Trained * Post down vs Cancer Untrained * Post	0.0275979	-0.28479	5.47328	-2.3395	-0.28479	Cancer Trained * Post down vs Healthy Aged-matched Trained * Post	-0.00600737	Cancer Trained * Post down vs Healthy Aged-matched Trained * Post	4.39685	0.888471	1.01035	1
70824	cg08870933	ATXN1L	0.0052504	16		ENST00000569119.1;ENST00000565676.1;ENST00000427980.2;ENST00000427980.2;ENST00000568581	TSS200;TSS200;1stExon;5'UTR;5'UTR;1stExon;1stExon;5'UTR	RP11-498D10.4;ATXN1L;ATXN1L;ATXN1L;RP11-498D10.4;RP11-498D10.4;RP11-498D10.4;RP11-498D1		Promoter_Associated	16:71879403-71880589	Island	chr16:71879763-71880296	NM_001137675;NR_024612;NM_001137675	5'UTR;Body;1stExon	ATXN1L;ATXN1L;ATXN1L	0.00048652	-0.417428	16.0567	-4.00708	-0.417428	Cancer Trained * Post down vs Cancer Trained * Pre	-0.0139611	Cancer Trained * Post down vs Cancer Trained * Pre	0.299588	-0.100736	1.12213	-1.05931	-0.100736	Healthy Aged-matched Trained * Post down vs Healthy Aged-matched Trained * Pre	-0.00280831	Healthy Aged-matched Trained * Post down vs Healthy Aged-matched Trained * Pre	0.926997	-0.0102262	0.00856587	-0.092552	-0.0102262	Cancer Untrained * Post down vs Cancer Untrained * Pre	-0.000403266	Cancer Untrained * Post down vs Cancer Untrained * Pre	0.538223	0.0689568	0.389486	0.624088	0.0689568	Cancer Trained * Pre up vs Cancer Untrained * Pre	0.0028513	Cancer Trained * Pre up vs Cancer Untrained * Pre	0.0962957	0.172362	2.9865	1.72815	0.172362	Cancer Trained * Pre up vs Healthy Aged-matched Trained * Pre	0.00637565	Cancer Trained * Pre up vs Healthy Aged-matched Trained * Pre	0.00331119	-0.338245	10.5428	-3.24696	-0.338245	Cancer Trained * Post down vs Cancer Untrained * Post	-0.0107065	Cancer Trained * Post down vs Cancer Untrained * Post	0.160294	-0.14433	2.09409	-1.4471	-0.14433	Cancer Trained * Post down vs Healthy Aged-matched Trained * Post	-0.00477713	Cancer Trained * Post down vs Healthy Aged-matched Trained * Post	4.39107	0.595648	0.678248	1
23883	cg07556148		0.0052917	3						Promoter_Associated	3:49576762-49578083	Island	chr3:49577247-49577531				0.00330482	-0.249061	10.5479	-3.24775	-0.249061	Cancer Trained * Post down vs Cancer Trained * Pre	-0.00515446	Cancer Trained * Post down vs Cancer Trained * Pre	0.532442	0.0443179	0.400768	0.633062	0.0443179	Healthy Aged-matched Trained * Post up vs Healthy Aged-matched Trained * Pre	0.000962205	Healthy Aged-matched Trained * Post up vs Healthy Aged-matched Trained * Pre	0.0403087	-0.175932	4.67831	-2.16294	-0.175932	Cancer Untrained * Post down vs Cancer Untrained * Pre	-0.00357945	Cancer Untrained * Post down vs Cancer Untrained * Pre	0.333324	0.0802437	0.973246	0.986532	0.0802437	Cancer Trained * Pre up vs Cancer Untrained * Pre	0.00180493	Cancer Trained * Pre up vs Cancer Untrained * Pre	0.000928193	0.275662	14.096	3.75446	0.275662	Cancer Trained * Pre up vs Healthy Aged-matched Trained * Pre	0.00575274	Cancer Trained * Pre up vs Healthy Aged-matched Trained * Pre	0.926824	0.00711441	0.0086066	0.0927717	0.00711441	Cancer Trained * Post up vs Cancer Untrained * Post	0.000229926	Cancer Trained * Post up vs Cancer Untrained * Post	0.811288	-0.0177171	0.0582275	-0.241304	-0.0177171	Cancer Trained * Post down vs Healthy Aged-matched Trained * Post	-0.000363923	Cancer Trained * Post down vs Healthy Aged-matched Trained * Post	4.38441	0.322306	0.367558	1
120676	cg06423975	BANP	0.00540039	16		ENST00000526460.1;ENST00000485772.1;ENST00000466197.1;ENST00000355022.4;ENST00000439677	TSS200;TSS200;TSS200;TSS200;1stExon;1stExon;1stExon;1stExon;5'UTR;5'UTR;5'UTR;5'UTR;5'U	BANP;BANP;BANP;BANP;BANP;BANP;BANP;BANP;BANP;BANP;BANP;BANP;BANP;BANP;BANP;BANP		Promoter_Associated	16:87984227-87986359	Island	chr16:87984401-87985733	NM_017869;NM_079837;NM_017869;NM_079837	5'UTR;5'UTR;1stExon;1stExon	BANP;BANP;BANP;BANP	0.00502268	-0.318222	9.46381	-3.07633	-0.318222	Cancer Trained * Post down vs Cancer Trained * Pre	-0.00346393	Cancer Trained * Post down vs Cancer Trained * Pre	0.0122467	-0.254997	7.2922	-2.70041	-0.254997	Healthy Aged-matched Trained * Post down vs Healthy Aged-matched Trained * Pre	-0.00249069	Healthy Aged-matched Trained * Post down vs Healthy Aged-matched Trained * Pre	0.570701	0.0630426	0.330159	0.574594	0.0630426	Cancer Untrained * Post up vs Cancer Untrained * Pre	0.000650915	Cancer Untrained * Post up vs Cancer Untrained * Pre	0.0174296	0.279363	6.48325	2.54622	0.279363	Cancer Trained * Pre up vs Cancer Untrained * Pre	0.00321487	Cancer Trained * Pre up vs Cancer Untrained * Pre	0.0746794	0.184219	3.45989	1.86008	0.184219	Cancer Trained * Pre up vs Healthy Aged-matched Trained * Pre	0.00221298	Cancer Trained * Pre up vs Healthy Aged-matched Trained * Pre	0.334012	-0.101901	0.970429	-0.985104	-0.101901	Cancer Trained * Post down vs Cancer Untrained * Post	-0.000899972	Cancer Trained * Post down vs Cancer Untrained * Post	0.233219	0.120994	1.49254	1.22169	0.120994	Cancer Trained * Post up vs Healthy Aged-matched Trained * Post	0.00123975	Cancer Trained * Post up vs Healthy Aged-matched Trained * Post	4.36716	0.58412	0.668765	1
70000	cg07261225	PRSS27	0.00540072	16		ENST00000302641.3;ENST00000565903.1	TSS1500;TSS1500	PRSS27;PRSS27		Promoter_Associated	16:2770716-2771819	Island	chr16:2771081-2771365	NM_031948	TSS1500	PRSS27	0.00507888	-0.260398	9.43556	-3.07174	-0.260398	Cancer Trained * Post down vs Cancer Trained * Pre	-0.00513299	Cancer Trained * Post down vs Cancer Trained * Pre	0.0647056	-0.149547	3.73449	-1.93248	-0.149547	Healthy Aged-matched Trained * Post down vs Healthy Aged-matched Trained * Pre	-0.00272488	Healthy Aged-matched Trained * Post down vs Healthy Aged-matched Trained * Pre	0.662456	0.0397213	0.195158	0.441767	0.0397213	Cancer Untrained * Post up vs Cancer Untrained * Pre	0.000868379	Cancer Untrained * Post up vs Cancer Untrained * Pre	0.326264	0.0900336	1.00265	1.00132	0.0900336	Cancer Trained * Pre up vs Cancer Untrained * Pre	0.00195388	Cancer Trained * Pre up vs Cancer Untrained * Pre	0.0586117	0.16084	3.92708	1.98169	0.16084	Cancer Trained * Pre up vs Healthy Aged-matched Trained * Pre	0.00332593	Cancer Trained * Pre up vs Healthy Aged-matched Trained * Pre	0.02031	-0.210086	6.14165	-2.47824	-0.210086	Cancer Trained * Post down vs Cancer Untrained * Post	-0.00404748	Cancer Trained * Post down vs Cancer Untrained * Post	0.543518	0.0499897	0.379352	0.615915	0.0499897	Cancer Trained * Post up vs Healthy Aged-matched Trained * Post	0.000917826	Cancer Trained * Post up vs Healthy Aged-matched Trained * Post	4.3671	0.392294	0.449146	1
625560	cg00770279	CDKN2D	0.00542187	19		ENST00000393599.1	1stExon	CDKN2D		Promoter_Associated	19:10679083-10680119	Island	chr19:10679134-10680036	NM_079421;NM_001800	Body;1stExon	CDKN2D;CDKN2D	0.00167419	-0.376751	12.3986	-3.52116	-0.376751	Cancer Trained * Post down vs Cancer Trained * Pre	-0.00754282	Cancer Trained * Post down vs Cancer Trained * Pre	0.788637	0.0264669	0.073426	0.270972	0.0264669	Healthy Aged-matched Trained * Post up vs Healthy Aged-matched Trained * Pre	0.000480865	Healthy Aged-matched Trained * Post up vs Healthy Aged-matched Trained * Pre	0.0406776	0.244974	4.65962	2.15861	0.244974	Cancer Untrained * Post up vs Cancer Untrained * Pre	0.00555075	Cancer Untrained * Post up vs Cancer Untrained * Pre	0.111737	0.187097	2.71796	1.64862	0.187097	Cancer Trained * Pre up vs Cancer Untrained * Pre	0.00410686	Cancer Trained * Pre up vs Cancer Untrained * Pre	0.046527	0.214548	4.38631	2.09435	0.214548	Cancer Trained * Pre up vs Healthy Aged-matched Trained * Pre	0.00458008	Cancer Trained * Pre up vs Healthy Aged-matched Trained * Pre	0.000422356	-0.434629	16.5006	-4.06209	-0.434629	Cancer Trained * Post down vs Cancer Untrained * Post	-0.00898671	Cancer Trained * Post down vs Cancer Untrained * Post	0.0774076	-0.18867	3.39201	-1.84174	-0.18867	Cancer Trained * Post down vs Healthy Aged-matched Trained * Post	-0.00344361	Cancer Trained * Post down vs Healthy Aged-matched Trained * Post	4.36379	0.62447	0.715514	1
421785	cg11726572	TYMS	0.00550553	18		ENST00000323813.2	TSS1500	C18orf56		Promoter_Associated	18:657226-658743	Island	chr18:657401-658745	NM_001071;NM_001012716	Body;TSS1500	TYMS;C18orf56	0.000380834	-0.604428	16.8287	-4.10228	-0.604428	Cancer Trained * Post down vs Cancer Trained * Pre	-0.0127251	Cancer Trained * Post down vs Cancer Trained * Pre	0.071462	-0.253195	3.54367	-1.88247	-0.253195	Healthy Aged-matched Trained * Post down vs Healthy Aged-matched Trained * Pre	-0.00486479	Healthy Aged-matched Trained * Post down vs Healthy Aged-matched Trained * Pre	0.55593	-0.0932844	0.356311	-0.596918	-0.0932844	Cancer Untrained * Post down vs Cancer Untrained * Pre	-0.00222535	Cancer Untrained * Post down vs Cancer Untrained * Pre	0.0422258	0.334564	4.58319	2.14084	0.334564	Cancer Trained * Pre up vs Cancer Untrained * Pre	0.00745309	Cancer Trained * Pre up vs Cancer Untrained * Pre	0.0668668	0.270285	3.67109	1.91601	0.270285	Cancer Trained * Pre up vs Healthy Aged-matched Trained * Pre	0.00644019	Cancer Trained * Pre up vs Healthy Aged-matched Trained * Pre	0.241977	-0.17658	1.4363	-1.19846	-0.17658	Cancer Trained * Post down vs Cancer Untrained * Post	-0.0030466	Cancer Trained * Post down vs Cancer Untrained * Post	0.571211	-0.0809481	0.32928	-0.573829	-0.0809481	Cancer Trained * Post down vs Healthy Aged-matched Trained * Post	-0.00142006	Cancer Trained * Post down vs Healthy Aged-matched Trained * Post	4.35081	1.18064	1.3568	1
453693	cg23790272	ZNF570	0.00553122	19	DMR	ENST00000330173.1;ENST00000330173.1;ENST00000448051.1;ENST00000388801.3;ENST00000388801	1stExon;5'UTR;TSS200;1stExon;5'UTR	ZNF570;ZNF570;AC008806.2;ZNF570;ZNF570		Promoter_Associated	19:37959669-37960822	Island	chr19:37959852-37960615	NM_144694;NM_144694;NM_001300993	1stExon;5'UTR;Body	ZNF570;ZNF570;ZNF570	0.00299914	-0.430342	10.8052	-3.28712	-0.430342	Cancer Trained * Post down vs Cancer Trained * Pre	-0.0136688	Cancer Trained * Post down vs Cancer Trained * Pre	0.0453463	-0.251775	4.43825	-2.10672	-0.251775	Healthy Aged-matched Trained * Post down vs Healthy Aged-matched Trained * Pre	-0.00799932	Healthy Aged-matched Trained * Post down vs Healthy Aged-matched Trained * Pre	0.0493247	-0.286902	4.26892	-2.06614	-0.286902	Cancer Untrained * Post down vs Cancer Untrained * Pre	-0.00951967	Cancer Untrained * Post down vs Cancer Untrained * Pre	0.788361	0.0376774	0.073623	0.271336	0.0376774	Cancer Trained * Pre up vs Cancer Untrained * Pre	0.00119188	Cancer Trained * Pre up vs Cancer Untrained * Pre	0.135112	0.193553	2.38447	1.54417	0.193553	Cancer Trained * Pre up vs Healthy Aged-matched Trained * Pre	0.00621363	Cancer Trained * Pre up vs Healthy Aged-matched Trained * Pre	0.426793	-0.105763	0.652635	-0.807858	-0.105763	Cancer Trained * Post down vs Cancer Untrained * Post	-0.00295723	Cancer Trained * Post down vs Cancer Untrained * Post	0.905786	0.0149864	0.0142951	0.119562	0.0149864	Cancer Trained * Post up vs Healthy Aged-matched Trained * Post	0.000544161	Cancer Trained * Post up vs Healthy Aged-matched Trained * Post	4.34686	0.931283	1.07121	1
561	cg06748468	DHPS	0.00563797	19		ENST00000210060.6;ENST00000351660.4	TSS200;TSS200	DHPS;DHPS		Promoter_Associated	19:12791873-12792962	Island	chr19:12792295-12792803	NM_013406;NM_001930;NM_013407	TSS200;TSS200;TSS200	DHPS;DHPS;DHPS	0.00187526	-0.397978	12.0821	-3.47593	-0.397978	Cancer Trained * Post down vs Cancer Trained * Pre	-0.00763497	Cancer Trained * Post down vs Cancer Trained * Pre	0.175378	-0.145773	1.94518	-1.3947	-0.145773	Healthy Aged-matched Trained * Post down vs Healthy Aged-matched Trained * Pre	-0.00246938	Healthy Aged-matched Trained * Post down vs Healthy Aged-matched Trained * Pre	0.0847909	-0.217959	3.22122	-1.79478	-0.217959	Cancer Untrained * Post down vs Cancer Untrained * Pre	-0.00436048	Cancer Untrained * Post down vs Cancer Untrained * Pre	0.728624	0.0426102	0.123111	0.350872	0.0426102	Cancer Trained * Pre up vs Cancer Untrained * Pre	0.000946682	Cancer Trained * Pre up vs Cancer Untrained * Pre	0.0335311	0.246595	5.06033	2.24952	0.246595	Cancer Trained * Pre up vs Healthy Aged-matched Trained * Pre	0.00507895	Cancer Trained * Pre up vs Healthy Aged-matched Trained * Pre	0.24134	-0.137409	1.4403	-1.20013	-0.137409	Cancer Trained * Post down vs Cancer Untrained * Post	-0.00232781	Cancer Trained * Post down vs Cancer Untrained * Post	0.959587	-0.00561062	0.0026196	-0.051182	-0.00561062	Cancer Trained * Post down vs Healthy Aged-matched Trained * Post	-8.66494e-05	Cancer Trained * Post down vs Healthy Aged-matched Trained * Post	4.33068	0.709648	0.819326	1
148126	cg26325209	GNE	0.00572251	9	RDMR	ENST00000447283.2;ENST00000539208.1;ENST00000377902.4	TSS1500;TSS1500;TSS1500	GNE;GNE;GNE		Promoter_Associated	9:36257720-36259134	Island	chr9:36258170-36258886	NM_005476;NM_001128227	TSS1500;Body	GNE;GNE	0.000241141	-0.552348	18.3128	-4.27934	-0.552348	Cancer Trained * Post down vs Cancer Trained * Pre	-0.0233715	Cancer Trained * Post down vs Cancer Trained * Pre	0.108346	-0.196212	2.77308	-1.66526	-0.196212	Healthy Aged-matched Trained * Post down vs Healthy Aged-matched Trained * Pre	-0.00816325	Healthy Aged-matched Trained * Post down vs Healthy Aged-matched Trained * Pre	0.557229	0.0814493	0.353957	0.594943	0.0814493	Cancer Untrained * Post up vs Cancer Untrained * Pre	0.00374137	Cancer Untrained * Post up vs Cancer Untrained * Pre	0.0353822	0.304527	4.94798	2.22441	0.304527	Cancer Trained * Pre up vs Cancer Untrained * Pre	0.0141467	Cancer Trained * Pre up vs Cancer Untrained * Pre	0.254306	0.144189	1.36139	1.16679	0.144189	Cancer Trained * Pre up vs Healthy Aged-matched Trained * Pre	0.00690217	Cancer Trained * Pre up vs Healthy Aged-matched Trained * Pre	0.0172408	-0.32927	6.50778	-2.55104	-0.32927	Cancer Trained * Post down vs Cancer Untrained * Post	-0.0129662	Cancer Trained * Post down vs Cancer Untrained * Post	0.0987018	-0.211946	2.9415	-1.71508	-0.211946	Cancer Trained * Post down vs Healthy Aged-matched Trained * Post	-0.00830611	Cancer Trained * Post down vs Healthy Aged-matched Trained * Post	4.3181	0.899237	1.04124	1
78187	cg17208816	HIST1H4B	0.00573938	6		ENST00000377364.3;ENST00000377364.3	3'UTR;1stExon	HIST1H4B;HIST1H4B		Promoter_Associated	6:26026235-26027520	Island	chr6:26027160-26027626	NM_003544;NM_003544	3'UTR;1stExon	HIST1H4B;HIST1H4B	0.000437438	-0.311622	16.3899	-4.04845	-0.311622	Cancer Trained * Post down vs Cancer Trained * Pre	-0.00666174	Cancer Trained * Post down vs Cancer Trained * Pre	0.511334	-0.0468173	0.44393	-0.666281	-0.0468173	Healthy Aged-matched Trained * Post down vs Healthy Aged-matched Trained * Pre	-0.00100893	Healthy Aged-matched Trained * Post down vs Healthy Aged-matched Trained * Pre	0.474518	-0.059281	0.527229	-0.726106	-0.059281	Cancer Untrained * Post down vs Cancer Untrained * Pre	-0.00121321	Cancer Untrained * Post down vs Cancer Untrained * Pre	0.457872	0.0615613	0.56857	0.754036	0.0615613	Cancer Trained * Pre up vs Cancer Untrained * Pre	0.00149289	Cancer Trained * Pre up vs Cancer Untrained * Pre	0.0211644	0.181277	6.05054	2.45979	0.181277	Cancer Trained * Pre up vs Healthy Aged-matched Trained * Pre	0.00412589	Cancer Trained * Pre up vs Healthy Aged-matched Trained * Pre	0.020297	-0.19078	6.14307	-2.47852	-0.19078	Cancer Trained * Post down vs Cancer Untrained * Post	-0.00395564	Cancer Trained * Post down vs Cancer Untrained * Post	0.267796	-0.0835279	1.28461	-1.13341	-0.0835279	Cancer Trained * Post down vs Healthy Aged-matched Trained * Post	-0.00152692	Cancer Trained * Post down vs Healthy Aged-matched Trained * Post	4.31561	0.319619	0.370305	1
62125	cg24734643	SMCR7L	0.00580016	22		ENST00000464629.1;ENST00000402881.1;ENST00000467866.1;ENST00000465564.1;ENST00000479514	5'UTR;5'UTR;5'UTR;5'UTR;TSS1500;TSS200;TSS200;TSS200;TSS200;TSS200;TSS200;TSS200;TSS200	SMCR7L;SMCR7L;SMCR7L;SMCR7L;SMCR7L;SMCR7L;SMCR7L;SMCR7L;SMCR7L;SMCR7L;SMCR7L;SMCR7L;SMC		Promoter_Associated	22:39897849-39899127	Island	chr22:39898100-39898789	NM_019008	TSS200	SMCR7L	0.000406089	-0.386839	16.6248	-4.07735	-0.386839	Cancer Trained * Post down vs Cancer Trained * Pre	-0.00874736	Cancer Trained * Post down vs Cancer Trained * Pre	0.4528	0.0660534	0.581658	0.762665	0.0660534	Healthy Aged-matched Trained * Post up vs Healthy Aged-matched Trained * Pre	0.00151583	Healthy Aged-matched Trained * Post up vs Healthy Aged-matched Trained * Pre	0.28886	0.109048	1.1743	1.08365	0.109048	Cancer Untrained * Post up vs Cancer Untrained * Pre	0.00272454	Cancer Untrained * Post up vs Cancer Untrained * Pre	0.121503	0.161307	2.56951	1.60297	0.161307	Cancer Trained * Pre up vs Cancer Untrained * Pre	0.00398423	Cancer Trained * Pre up vs Cancer Untrained * Pre	0.0118246	0.246669	7.37418	2.71554	0.246669	Cancer Trained * Pre up vs Healthy Aged-matched Trained * Pre	0.00577137	Cancer Trained * Pre up vs Healthy Aged-matched Trained * Pre	0.00165176	-0.33458	12.4364	-3.52653	-0.33458	Cancer Trained * Post down vs Cancer Untrained * Post	-0.00748768	Cancer Trained * Post down vs Cancer Untrained * Post	0.0320676	-0.206223	5.15417	-2.27028	-0.206223	Cancer Trained * Post down vs Healthy Aged-matched Trained * Post	-0.00449182	Cancer Trained * Post down vs Healthy Aged-matched Trained * Post	4.30672	0.484574	0.562579	1
62581	cg00209424	RTN4	0.0058172	2		ENST00000438462.1;ENST00000354474.6;ENST00000357732.4;ENST00000402434.2;ENST00000394611	TSS1500;TSS1500;TSS200;TSS1500;TSS200;1stExon;5'UTR;5'UTR	RTN4;RTN4;RTN4;RTN4;RTN4;RTN4;RTN4;RTN4		Promoter_Associated	2:55277255-55278040	Island	chr2:55276555-55278044	NM_020532;NM_153828;NM_207520	TSS200;TSS200;TSS200	RTN4;RTN4;RTN4	0.000695362	-0.369672	14.9592	-3.86771	-0.369672	Cancer Trained * Post down vs Cancer Trained * Pre	-0.00919366	Cancer Trained * Post down vs Cancer Trained * Pre	0.885115	-0.0127362	0.0213076	-0.145971	-0.0127362	Healthy Aged-matched Trained * Post down vs Healthy Aged-matched Trained * Pre	-0.000360812	Healthy Aged-matched Trained * Post down vs Healthy Aged-matched Trained * Pre	0.822147	-0.0230287	0.0516016	-0.22716	-0.0230287	Cancer Untrained * Post down vs Cancer Untrained * Pre	-0.000568459	Cancer Untrained * Post down vs Cancer Untrained * Pre	0.0325045	0.229516	5.12567	2.26399	0.229516	Cancer Trained * Pre up vs Cancer Untrained * Pre	0.00593864	Cancer Trained * Pre up vs Cancer Untrained * Pre	0.00102663	0.339941	13.7997	3.7148	0.339941	Cancer Trained * Pre up vs Healthy Aged-matched Trained * Pre	0.00847472	Cancer Trained * Pre up vs Healthy Aged-matched Trained * Pre	0.231828	-0.117127	1.50171	-1.22544	-0.117127	Cancer Trained * Post down vs Cancer Untrained * Post	-0.00268656	Cancer Trained * Post down vs Cancer Untrained * Post	0.854164	-0.0169951	0.0344913	-0.185718	-0.0169951	Cancer Trained * Post down vs Healthy Aged-matched Trained * Post	-0.000358131	Cancer Trained * Post down vs Healthy Aged-matched Trained * Post	4.30424	0.491508	0.570958	1
750918	cg11655691	CBARA1	0.00582024	10		ENST00000401998.3;ENST00000361114.5;ENST00000476605.1;ENST00000398761.4;ENST00000401998	1stExon;1stExon;1stExon;1stExon;5'UTR;5'UTR;5'UTR;5'UTR	MICU1;MICU1;MICU1;MICU1;MICU1;MICU1;MICU1;MICU1		Promoter_Associated	10:74385369-74386490	Island	chr10:74385467-74386041	NM_006077;NM_006077	1stExon;5'UTR	CBARA1;CBARA1	0.00185365	-0.320474	12.1143	-3.48056	-0.320474	Cancer Trained * Post down vs Cancer Trained * Pre	-0.00604282	Cancer Trained * Post down vs Cancer Trained * Pre	0.437582	-0.0663104	0.622381	-0.788911	-0.0663104	Healthy Aged-matched Trained * Post down vs Healthy Aged-matched Trained * Pre	-0.000964458	Healthy Aged-matched Trained * Post down vs Healthy Aged-matched Trained * Pre	0.310423	0.101112	1.07193	1.03534	0.101112	Cancer Untrained * Post up vs Cancer Untrained * Pre	0.00182801	Cancer Untrained * Post up vs Cancer Untrained * Pre	0.0372629	0.214862	4.84035	2.20008	0.214862	Cancer Trained * Pre up vs Cancer Untrained * Pre	0.00425978	Cancer Trained * Pre up vs Cancer Untrained * Pre	0.00447298	0.275405	9.75985	3.12408	0.275405	Cancer Trained * Pre up vs Healthy Aged-matched Trained * Pre	0.00538005	Cancer Trained * Pre up vs Healthy Aged-matched Trained * Pre	0.0338456	-0.206725	5.04076	-2.24516	-0.206725	Cancer Trained * Post down vs Cancer Untrained * Post	-0.00361104	Cancer Trained * Post down vs Cancer Untrained * Post	0.811561	0.0212409	0.0580557	0.240947	0.0212409	Cancer Trained * Post up vs Healthy Aged-matched Trained * Post	0.000301693	Cancer Trained * Post up vs Healthy Aged-matched Trained * Post	4.3038	0.45609	0.529869	1
731251	cg16532952	ZKSCAN5	0.00583281	7		ENST00000394170.2;ENST00000454175.1;ENST00000537357.1;ENST00000537357.1;ENST00000326775	TSS1500;TSS1500;1stExon;5'UTR;TSS200;TSS200	ZKSCAN5;ZKSCAN5;ZKSCAN5;ZKSCAN5;ZKSCAN5;ZKSCAN5		Promoter_Associated	7:99101913-99103487	Island	chr7:99102154-99102968	NM_145102;NM_014569	TSS200;TSS1500	ZKSCAN5;ZKSCAN5	0.00169998	-0.590315	12.3557	-3.51507	-0.590315	Cancer Trained * Post down vs Cancer Trained * Pre	-0.0160393	Cancer Trained * Post down vs Cancer Trained * Pre	0.230507	-0.188416	1.5105	-1.22902	-0.188416	Healthy Aged-matched Trained * Post down vs Healthy Aged-matched Trained * Pre	-0.00367825	Healthy Aged-matched Trained * Post down vs Healthy Aged-matched Trained * Pre	0.894026	-0.0239712	0.0181104	-0.134575	-0.0239712	Cancer Untrained * Post down vs Cancer Untrained * Pre	-0.000119831	Cancer Untrained * Post down vs Cancer Untrained * Pre	0.0674159	0.340557	3.65535	1.9119	0.340557	Cancer Trained * Pre up vs Cancer Untrained * Pre	0.00992585	Cancer Trained * Pre up vs Cancer Untrained * Pre	0.00499536	0.495001	9.47767	3.07858	0.495001	Cancer Trained * Pre up vs Healthy Aged-matched Trained * Pre	0.0135975	Cancer Trained * Pre up vs Healthy Aged-matched Trained * Pre	0.190872	-0.225787	1.80758	-1.34446	-0.225787	Cancer Trained * Post down vs Cancer Untrained * Post	-0.00599365	Cancer Trained * Post down vs Cancer Untrained * Post	0.567746	0.0931025	0.335283	0.579036	0.0931025	Cancer Trained * Post up vs Healthy Aged-matched Trained * Post	0.00123637	Cancer Trained * Post up vs Healthy Aged-matched Trained * Post	4.30198	1.51662	1.76271	1
20419	cg09185809	OTUD7B	0.00589588	1		ENST00000369135.3;ENST00000543330.1;ENST00000417191.1;ENST00000369135.3;ENST00000543330	1stExon;1stExon;5'UTR;5'UTR;5'UTR	OTUD7B;OTUD7B;OTUD7B;OTUD7B;OTUD7B		Promoter_Associated	1:149981603-149983505	Island	chr1:149982153-149982860	NM_020205;NM_020205	5'UTR;1stExon	OTUD7B;OTUD7B	0.000316346	-0.318385	17.4243	-4.17425	-0.318385	Cancer Trained * Post down vs Cancer Trained * Pre	-0.0060185	Cancer Trained * Post down vs Cancer Trained * Pre	0.477087	0.0502606	0.521061	0.721846	0.0502606	Healthy Aged-matched Trained * Post up vs Healthy Aged-matched Trained * Pre	0.000918481	Healthy Aged-matched Trained * Post up vs Healthy Aged-matched Trained * Pre	0.654471	-0.0366462	0.20519	-0.452979	-0.0366462	Cancer Untrained * Post down vs Cancer Untrained * Pre	-0.000660693	Cancer Untrained * Post down vs Cancer Untrained * Pre	0.149293	0.120369	2.21374	1.48786	0.120369	Cancer Trained * Pre up vs Cancer Untrained * Pre	0.00242798	Cancer Trained * Pre up vs Cancer Untrained * Pre	0.00179186	0.255161	12.2087	3.49409	0.255161	Cancer Trained * Pre up vs Healthy Aged-matched Trained * Pre	0.00481749	Cancer Trained * Pre up vs Healthy Aged-matched Trained * Pre	0.0445079	-0.16137	4.47607	-2.11567	-0.16137	Cancer Trained * Post down vs Cancer Untrained * Post	-0.00292983	Cancer Trained * Post down vs Cancer Untrained * Post	0.132748	-0.113485	2.41499	-1.55402	-0.113485	Cancer Trained * Post down vs Healthy Aged-matched Trained * Post	-0.00211949	Cancer Trained * Post down vs Healthy Aged-matched Trained * Post	4.2929	0.312183	0.363604	1
96483	cg25632648	KCTD21	0.00589845	11		ENST00000340067.3;ENST00000526208.1;ENST00000530267.1;ENST00000529350.1;ENST00000530535	1stExon;TSS200;TSS200;TSS200;TSS200;TSS200;TSS200;TSS200;5'UTR	KCTD21;KCTD21;USP35;KCTD21;USP35;KCTD21;USP35;USP35;KCTD21		Promoter_Associated	11:77899467-77900041	Island	chr11:77899564-77899990	NM_001029859;NM_020798	TSS200;TSS200	KCTD21;USP35	0.0052688	-0.253961	9.34255	-3.05656	-0.253961	Cancer Trained * Post down vs Cancer Trained * Pre	-0.00225009	Cancer Trained * Post down vs Cancer Trained * Pre	0.15302	-0.111784	2.17206	-1.47379	-0.111784	Healthy Aged-matched Trained * Post down vs Healthy Aged-matched Trained * Pre	-0.000944067	Healthy Aged-matched Trained * Post down vs Healthy Aged-matched Trained * Pre	0.182179	-0.120931	1.88302	-1.37223	-0.120931	Cancer Untrained * Post down vs Cancer Untrained * Pre	-0.0010838	Cancer Untrained * Post down vs Cancer Untrained * Pre	0.474111	0.0640493	0.528211	0.726781	0.0640493	Cancer Trained * Pre up vs Cancer Untrained * Pre	0.000624749	Cancer Trained * Pre up vs Cancer Untrained * Pre	0.0138274	0.21063	7.01068	2.64777	0.21063	Cancer Trained * Pre up vs Healthy Aged-matched Trained * Pre	0.00190398	Cancer Trained * Pre up vs Healthy Aged-matched Trained * Pre	0.414273	-0.0689807	0.689264	-0.830219	-0.0689807	Cancer Trained * Post down vs Cancer Untrained * Post	-0.000541546	Cancer Trained * Post down vs Cancer Untrained * Post	0.39769	0.0684529	0.740463	0.860501	0.0684529	Cancer Trained * Post up vs Healthy Aged-matched Trained * Post	0.000597954	Cancer Trained * Post up vs Healthy Aged-matched Trained * Post	4.29254	0.370419	0.431469	1
85205	cg23432306	CLNS1A	0.00592148	11		ENST00000263309.3;ENST00000525064.1;ENST00000528364.1;ENST00000527133.1;ENST00000532069	TSS200;TSS200;TSS200;TSS200;TSS200;TSS200	CLNS1A;CLNS1A;CLNS1A;CLNS1A;CLNS1A;CLNS1A		Promoter_Associated	11:77348382-77349205	Island	chr11:77348423-77348959	NM_001293	TSS200	CLNS1A	0.00418235	-0.361965	9.93288	-3.15165	-0.361965	Cancer Trained * Post down vs Cancer Trained * Pre	-0.00462025	Cancer Trained * Post down vs Cancer Trained * Pre	0.138235	-0.160553	2.34509	-1.53137	-0.160553	Healthy Aged-matched Trained * Post down vs Healthy Aged-matched Trained * Pre	-0.00184342	Healthy Aged-matched Trained * Post down vs Healthy Aged-matched Trained * Pre	0.0352055	0.271255	4.95842	2.22675	0.271255	Cancer Untrained * Post up vs Cancer Untrained * Pre	0.00348867	Cancer Untrained * Post up vs Cancer Untrained * Pre	0.0145011	0.320015	6.90129	2.62703	0.320015	Cancer Trained * Pre up vs Cancer Untrained * Pre	0.00418951	Cancer Trained * Pre up vs Cancer Untrained * Pre	0.0448389	0.232249	4.46104	2.11212	0.232249	Cancer Trained * Pre up vs Healthy Aged-matched Trained * Pre	0.00310101	Cancer Trained * Pre up vs Healthy Aged-matched Trained * Pre	0.0115119	-0.313205	7.43701	-2.72709	-0.313205	Cancer Trained * Post down vs Cancer Untrained * Post	-0.00391941	Cancer Trained * Post down vs Cancer Untrained * Post	0.781453	0.0308365	0.0786428	0.280433	0.0308365	Cancer Trained * Post up vs Healthy Aged-matched Trained * Post	0.000324174	Cancer Trained * Post up vs Healthy Aged-matched Trained * Post	4.28925	0.707212	0.824401	1
20745	cg12052348	ATP5L	0.00593746	11		ENST00000300688.3;ENST00000300688.3;ENST00000529790.1;ENST00000529770.1;ENST00000533172	5'UTR;1stExon;TSS200;TSS200;TSS200;TSS200;TSS200;TSS200;TSS1500	ATP5L;ATP5L;ATP5L;ATP5L;ATP5L;ATP5L;ATP5L;ATP5L;RP11-770J1.5		Promoter_Associated	11:118271806-118273074	Island	chr11:118272261-118272546	NM_006476;NM_006476;NR_046370;NR_046369;NR_033759	5'UTR;1stExon;Body;Body;Body	ATP5L;ATP5L;LOC100131626;LOC100131626;ATP5L	0.000147185	-0.316395	19.9813	-4.47004	-0.316395	Cancer Trained * Post down vs Cancer Trained * Pre	-0.00622809	Cancer Trained * Post down vs Cancer Trained * Pre	0.614206	0.032983	0.260571	0.510462	0.032983	Healthy Aged-matched Trained * Post up vs Healthy Aged-matched Trained * Pre	0.000769587	Healthy Aged-matched Trained * Post up vs Healthy Aged-matched Trained * Pre	0.589599	-0.0410248	0.298611	-0.546453	-0.0410248	Cancer Untrained * Post down vs Cancer Untrained * Pre	-0.000789187	Cancer Untrained * Post down vs Cancer Untrained * Pre	0.226307	0.0931303	1.53884	1.2405	0.0931303	Cancer Trained * Pre up vs Cancer Untrained * Pre	0.00200402	Cancer Trained * Pre up vs Cancer Untrained * Pre	0.0166314	0.173954	6.58904	2.56691	0.173954	Cancer Trained * Pre up vs Healthy Aged-matched Trained * Pre	0.00359869	Cancer Trained * Pre up vs Healthy Aged-matched Trained * Pre	0.0163402	-0.18224	6.62904	-2.57469	-0.18224	Cancer Trained * Post down vs Cancer Untrained * Post	-0.00343488	Cancer Trained * Post down vs Cancer Untrained * Post	0.0158313	-0.175424	6.70086	-2.5886	-0.175424	Cancer Trained * Post down vs Healthy Aged-matched Trained * Post	-0.00339899	Cancer Trained * Post down vs Healthy Aged-matched Trained * Post	4.28698	0.26847	0.313123	1
56196	cg18639052	ZDHHC5	0.00597104	11		ENST00000527090.1;ENST00000527985.1;ENST00000287169.3;ENST00000287169.3;ENST00000524540	TSS1500;1stExon;1stExon;5'UTR;TSS200;1stExon;5'UTR;5'UTR	ZDHHC5;ZDHHC5;ZDHHC5;ZDHHC5;ZDHHC5;ZDHHC5;ZDHHC5;ZDHHC5		Promoter_Associated	11:57434759-57435809	Island	chr11:57435204-57436146	NM_015457;NM_015457	1stExon;5'UTR	ZDHHC5;ZDHHC5	0.00140024	-0.331107	12.9036	-3.59216	-0.331107	Cancer Trained * Post down vs Cancer Trained * Pre	-0.00766842	Cancer Trained * Post down vs Cancer Trained * Pre	0.325867	-0.0843259	1.00433	-1.00216	-0.0843259	Healthy Aged-matched Trained * Post down vs Healthy Aged-matched Trained * Pre	-0.00188629	Healthy Aged-matched Trained * Post down vs Healthy Aged-matched Trained * Pre	0.0754472	-0.181343	3.44051	-1.85486	-0.181343	Cancer Untrained * Post down vs Cancer Untrained * Pre	-0.00457877	Cancer Untrained * Post down vs Cancer Untrained * Pre	0.748017	-0.0317569	0.105511	-0.324824	-0.0317569	Cancer Trained * Pre down vs Cancer Untrained * Pre	-0.00105291	Cancer Trained * Pre down vs Cancer Untrained * Pre	0.094618	0.15333	3.01866	1.73743	0.15333	Cancer Trained * Pre up vs Healthy Aged-matched Trained * Pre	0.00367339	Cancer Trained * Pre up vs Healthy Aged-matched Trained * Pre	0.0600953	-0.181521	3.87817	-1.96931	-0.181521	Cancer Trained * Post down vs Cancer Untrained * Post	-0.00414256	Cancer Trained * Post down vs Cancer Untrained * Post	0.299756	-0.0934516	1.12133	-1.05893	-0.0934516	Cancer Trained * Post down vs Healthy Aged-matched Trained * Post	-0.00210874	Cancer Trained * Post down vs Healthy Aged-matched Trained * Post	4.28223	0.454785	0.531015	1
246605	cg14449845	GSK3B	0.00597242	3		ENST00000316626.5;ENST00000539838.1;ENST00000485898.1;ENST00000264235.8;ENST00000469070	TSS1500;TSS1500;TSS1500;TSS1500;TSS200;5'UTR	GSK3B;GSK3B;RP11-18H7.1;GSK3B;RP11-18H7.1;RP11-18H7.1		Promoter_Associated	3:119813126-119814681	Island	chr3:119812775-119814649	NM_002093;NM_001146156	TSS1500;TSS1500	GSK3B;GSK3B	0.000474277	-0.612009	16.1363	-4.017	-0.612009	Cancer Trained * Post down vs Cancer Trained * Pre	-0.017856	Cancer Trained * Post down vs Cancer Trained * Pre	0.843209	-0.0277963	0.0399431	-0.199858	-0.0277963	Healthy Aged-matched Trained * Post down vs Healthy Aged-matched Trained * Pre	-0.000940208	Healthy Aged-matched Trained * Post down vs Healthy Aged-matched Trained * Pre	0.251934	-0.189519	1.37544	-1.17279	-0.189519	Cancer Untrained * Post down vs Cancer Untrained * Pre	-0.00609597	Cancer Untrained * Post down vs Cancer Untrained * Pre	0.758652	0.050198	0.0964955	0.310637	0.050198	Cancer Trained * Pre up vs Cancer Untrained * Pre	0.00155132	Cancer Trained * Pre up vs Cancer Untrained * Pre	0.0254276	0.346715	5.64965	2.3769	0.346715	Cancer Trained * Pre up vs Healthy Aged-matched Trained * Pre	0.010426	Cancer Trained * Pre up vs Healthy Aged-matched Trained * Pre	0.021942	-0.372292	5.9711	-2.44358	-0.372292	Cancer Trained * Post down vs Cancer Untrained * Post	-0.0102088	Cancer Trained * Post down vs Cancer Untrained * Post	0.11603	-0.237497	2.6509	-1.62816	-0.237497	Cancer Trained * Post down vs Healthy Aged-matched Trained * Post	-0.0064898	Cancer Trained * Post down vs Healthy Aged-matched Trained * Post	4.28203	1.24243	1.45075	1
120728	cg07511855	ELOVL6	0.00599394	4		ENST00000506461.1;ENST00000302274.3;ENST00000394607.3;ENST00000302274.3;ENST00000506625	1stExon;1stExon;5'UTR;5'UTR;5'UTR;5'UTR;5'UTR;TSS200;3'UTR	ELOVL6;ELOVL6;ELOVL6;ELOVL6;ELOVL6;ELOVL6;ELOVL6;ELOVL6;ELOVL6		Promoter_Associated	4:111119532-111120067	Island	chr4:111119187-111120084	NM_024090;NM_001130721;NM_024090	1stExon;5'UTR;5'UTR	ELOVL6;ELOVL6;ELOVL6	0.00123019	-0.270218	13.2745	-3.64342	-0.270218	Cancer Trained * Post down vs Cancer Trained * Pre	-0.00343077	Cancer Trained * Post down vs Cancer Trained * Pre	0.648438	0.0312447	0.212973	0.46149	0.0312447	Healthy Aged-matched Trained * Post up vs Healthy Aged-matched Trained * Pre	0.000373043	Healthy Aged-matched Trained * Post up vs Healthy Aged-matched Trained * Pre	0.247967	0.0930546	1.39931	1.18293	0.0930546	Cancer Untrained * Post up vs Cancer Untrained * Pre	0.00131148	Cancer Untrained * Post up vs Cancer Untrained * Pre	0.335436	0.0772607	0.96462	0.982151	0.0772607	Cancer Trained * Pre up vs Cancer Untrained * Pre	0.00109575	Cancer Trained * Pre up vs Cancer Untrained * Pre	0.0281548	0.165474	5.4305	2.33034	0.165474	Cancer Trained * Pre up vs Healthy Aged-matched Trained * Pre	0.00219058	Cancer Trained * Pre up vs Healthy Aged-matched Trained * Pre	0.000715809	-0.286011	14.8716	-3.85637	-0.286011	Cancer Trained * Post down vs Cancer Untrained * Post	-0.0036465	Cancer Trained * Post down vs Cancer Untrained * Post	0.0669882	-0.135988	3.66759	-1.9151	-0.135988	Cancer Trained * Post down vs Healthy Aged-matched Trained * Post	-0.00161323	Cancer Trained * Post down vs Healthy Aged-matched Trained * Post	4.279	0.294213	0.343787	1
188258	cg08910551	DIS3	0.00609604	13		ENST00000490646.1;ENST00000326291.6;ENST00000538949.1;ENST00000377780.4;ENST00000377767	TSS1500;5'UTR;5'UTR;TSS1500;TSS1500;TSS1500;TSS1500;5'UTR	DIS3;PIBF1;PIBF1;DIS3;DIS3;DIS3;DIS3;PIBF1		Promoter_Associated	13:73355140-73356919	Island	chr13:73355703-73356612	NM_001128226;NM_014953;NM_006346	TSS1500;TSS1500;5'UTR	DIS3;DIS3;PIBF1	0.00245935	-0.372047	11.3382	-3.36723	-0.372047	Cancer Trained * Post down vs Cancer Trained * Pre	-0.011992	Cancer Trained * Post down vs Cancer Trained * Pre	0.045147	-0.212704	4.44717	-2.10883	-0.212704	Healthy Aged-matched Trained * Post down vs Healthy Aged-matched Trained * Pre	-0.00729862	Healthy Aged-matched Trained * Post down vs Healthy Aged-matched Trained * Pre	0.528425	-0.0749247	0.40874	-0.639328	-0.0749247	Cancer Untrained * Post down vs Cancer Untrained * Pre	-0.00273381	Cancer Untrained * Post down vs Cancer Untrained * Pre	0.765839	-0.0352851	0.0906526	-0.301086	-0.0352851	Cancer Trained * Pre down vs Cancer Untrained * Pre	-0.00102191	Cancer Trained * Pre down vs Cancer Untrained * Pre	0.79596	-0.0276478	0.0683064	-0.261355	-0.0276478	Cancer Trained * Pre down vs Healthy Aged-matched Trained * Pre	-0.000928326	Cancer Trained * Pre down vs Healthy Aged-matched Trained * Pre	0.00591648	-0.332407	9.05089	-3.00847	-0.332407	Cancer Trained * Post down vs Cancer Untrained * Post	-0.0102801	Cancer Trained * Post down vs Cancer Untrained * Post	0.0893298	-0.18699	3.12448	-1.76762	-0.18699	Cancer Trained * Post down vs Healthy Aged-matched Trained * Post	-0.00562174	Cancer Trained * Post down vs Healthy Aged-matched Trained * Post	4.26478	0.650813	0.763009	1
45730	cg15982991	ACIN1	0.00610899	14		ENST00000319074.4;ENST00000319074.4;ENST00000457657.1;ENST00000457657.1;ENST00000554203	1stExon;5'UTR;1stExon;5'UTR;TSS200;TSS200	C14orf119;C14orf119;ACIN1;ACIN1;C14orf119;ACIN1		Promoter_Associated	14:23563654-23565055	Island	chr14:23563978-23564724	NM_001164814;NM_014977;NM_001164815;NM_001164815;NM_017924;NM_001164814;NM_014977	5'UTR;5'UTR;5'UTR;1stExon;TSS200;1stExon;1stExon	ACIN1;ACIN1;ACIN1;ACIN1;C14orf119;ACIN1;ACIN1	0.00051555	-0.237872	15.8763	-3.98451	-0.237872	Cancer Trained * Post down vs Cancer Trained * Pre	-0.00502084	Cancer Trained * Post down vs Cancer Trained * Pre	0.0372023	-0.119941	4.84372	-2.20085	-0.119941	Healthy Aged-matched Trained * Post down vs Healthy Aged-matched Trained * Pre	-0.0025064	Healthy Aged-matched Trained * Post down vs Healthy Aged-matched Trained * Pre	0.874189	-0.0101295	0.0255908	-0.159971	-0.0101295	Cancer Untrained * Post down vs Cancer Untrained * Pre	-0.000194656	Cancer Untrained * Post down vs Cancer Untrained * Pre	0.0937093	0.110337	3.03635	1.74251	0.110337	Cancer Trained * Pre up vs Cancer Untrained * Pre	0.00248283	Cancer Trained * Pre up vs Cancer Untrained * Pre	0.155497	0.0837124	2.14501	1.46459	0.0837124	Cancer Trained * Pre up vs Healthy Aged-matched Trained * Pre	0.001849	Cancer Trained * Pre up vs Healthy Aged-matched Trained * Pre	0.060422	-0.117406	3.86759	-1.96662	-0.117406	Cancer Trained * Post down vs Cancer Untrained * Post	-0.00234335	Cancer Trained * Post down vs Cancer Untrained * Post	0.554779	-0.0342187	0.358407	-0.598671	-0.0342187	Cancer Trained * Post down vs Healthy Aged-matched Trained * Post	-0.00066544	Cancer Trained * Post down vs Healthy Aged-matched Trained * Post	4.26299	0.189917	0.22275	1
23919	cg20649047	NUMB	0.00613155	14		ENST00000557031.1;ENST00000555307.1;ENST00000554818.1;ENST00000554315.1;ENST00000555440	TSS1500;TSS200;TSS200;3'UTR;3'UTR;3'UTR;3'UTR;5'UTR;5'UTR;5'UTR;5'UTR;5'UTR;5'UTR;5'UTR	NUMB;NUMB;NUMB;NUMB;NUMB;NUMB;NUMB;NUMB;NUMB;NUMB;NUMB;NUMB;NUMB;NUMB;NUMB;NUMB;NUMB;NU		Promoter_Associated	14:73923860-73925812	Island	chr14:73925150-73925435	NM_001005744;NM_001005743;NM_001005745;NM_003744	5'UTR;5'UTR;5'UTR;5'UTR	NUMB;NUMB;NUMB;NUMB	0.00141368	-0.241051	12.8764	-3.58837	-0.241051	Cancer Trained * Post down vs Cancer Trained * Pre	-0.00582831	Cancer Trained * Post down vs Cancer Trained * Pre	0.211554	-0.0786246	1.6439	-1.28215	-0.0786246	Healthy Aged-matched Trained * Post down vs Healthy Aged-matched Trained * Pre	-0.00196464	Healthy Aged-matched Trained * Post down vs Healthy Aged-matched Trained * Pre	0.164837	0.101953	2.04752	1.43092	0.101953	Cancer Untrained * Post up vs Cancer Untrained * Pre	0.00252931	Cancer Untrained * Post up vs Cancer Untrained * Pre	0.180034	0.0982717	1.90231	1.37924	0.0982717	Cancer Trained * Pre up vs Cancer Untrained * Pre	0.00251079	Cancer Trained * Pre up vs Cancer Untrained * Pre	0.839552	-0.0131581	0.0418553	-0.204586	-0.0131581	Cancer Trained * Pre down vs Healthy Aged-matched Trained * Pre	-0.000280471	Cancer Trained * Pre down vs Healthy Aged-matched Trained * Pre	0.00123094	-0.244732	13.2727	-3.64318	-0.244732	Cancer Trained * Post down vs Cancer Untrained * Post	-0.00584683	Cancer Trained * Post down vs Cancer Untrained * Post	0.0114333	-0.175584	7.45309	-2.73003	-0.175584	Cancer Trained * Post down vs Healthy Aged-matched Trained * Post	-0.00414413	Cancer Trained * Post down vs Healthy Aged-matched Trained * Post	4.25989	0.240288	0.282035	1
105681	cg14699895	FAM151B	0.00621002	5		ENST00000508000.1;ENST00000504300.1;ENST00000507084.1;ENST00000502608.1;ENST00000508000	3'UTR;3'UTR;TSS1500;TSS200;1stExon;1stExon;TSS200	CTD-2015H6.3;CTD-2015H6.3;FAM151B;FAM151B;CTD-2015H6.3;CTD-2015H6.3;FAM151B		Promoter_Associated	5:79783536-79784639	Island	chr5:79783635-79784145	NM_205548	TSS200	FAM151B	0.00090731	-0.411923	14.1632	-3.7634	-0.411923	Cancer Trained * Post down vs Cancer Trained * Pre	-0.0046188	Cancer Trained * Post down vs Cancer Trained * Pre	0.900615	0.0126056	0.0159161	0.126159	0.0126056	Healthy Aged-matched Trained * Post up vs Healthy Aged-matched Trained * Pre	0.000150728	Healthy Aged-matched Trained * Post up vs Healthy Aged-matched Trained * Pre	0.931672	0.0100548	0.00750112	0.086609	0.0100548	Cancer Untrained * Post up vs Cancer Untrained * Pre	0.00011276	Cancer Untrained * Post up vs Cancer Untrained * Pre	0.0663106	0.222925	3.68718	1.9202	0.222925	Cancer Trained * Pre up vs Cancer Untrained * Pre	0.00270081	Cancer Trained * Pre up vs Cancer Untrained * Pre	0.0010863	0.386959	13.6348	3.69253	0.386959	Cancer Trained * Pre up vs Healthy Aged-matched Trained * Pre	0.00434454	Cancer Trained * Pre up vs Healthy Aged-matched Trained * Pre	0.0809761	-0.199053	3.30724	-1.81858	-0.199053	Cancer Trained * Post down vs Cancer Untrained * Post	-0.00203076	Cancer Trained * Post down vs Cancer Untrained * Post	0.722977	-0.0375693	0.128524	-0.358502	-0.0375693	Cancer Trained * Post down vs Healthy Aged-matched Trained * Post	-0.000424996	Cancer Trained * Post down vs Healthy Aged-matched Trained * Post	4.2492	0.636338	0.748773	1
63704	cg22255483	PNPLA6	0.0063092	19		ENST00000414982.2;ENST00000544207.1;ENST00000450331.2;ENST00000221249.5;ENST00000545201	TSS1500;TSS1500;TSS1500;5'UTR;1stExon;5'UTR	PNPLA6;PNPLA6;PNPLA6;PNPLA6;PNPLA6;PNPLA6		Promoter_Associated	19:7598742-7599159	Island	chr19:7598413-7601008	NM_001166114;NM_006702;NM_001166111;NM_001166112;NM_001166112;NM_001166113	TSS1500;5'UTR;TSS1500;5'UTR;1stExon;TSS1500	PNPLA6;PNPLA6;PNPLA6;PNPLA6;PNPLA6;PNPLA6	0.00180276	-0.254661	12.1918	-3.49167	-0.254661	Cancer Trained * Post down vs Cancer Trained * Pre	-0.00662291	Cancer Trained * Post down vs Cancer Trained * Pre	0.97235	-0.00233094	0.0012257	-0.03501	-0.00233094	Healthy Aged-matched Trained * Post down vs Healthy Aged-matched Trained * Pre	2.2584e-05	Healthy Aged-matched Trained * Post up vs Healthy Aged-matched Trained * Pre	0.271024	0.0870746	1.26698	1.1256	0.0870746	Cancer Untrained * Post up vs Cancer Untrained * Pre	0.00259229	Cancer Untrained * Post up vs Cancer Untrained * Pre	0.703681	0.0297631	0.148028	0.384744	0.0297631	Cancer Trained * Pre up vs Cancer Untrained * Pre	0.000943879	Cancer Trained * Pre up vs Cancer Untrained * Pre	0.308889	0.072531	1.07889	1.03869	0.072531	Cancer Trained * Pre up vs Healthy Aged-matched Trained * Pre	0.00206111	Cancer Trained * Pre up vs Healthy Aged-matched Trained * Pre	0.000242312	-0.311973	18.2967	-4.27747	-0.311973	Cancer Trained * Post down vs Cancer Untrained * Post	-0.00827132	Cancer Trained * Post down vs Cancer Untrained * Post	0.0163341	-0.179799	6.62987	-2.57485	-0.179799	Cancer Trained * Post down vs Healthy Aged-matched Trained * Post	-0.00458438	Cancer Trained * Post down vs Healthy Aged-matched Trained * Post	4.23589	0.281653	0.332461	1
35302	cg22517622	SGOL1	0.00635834	3		ENST00000443724.1;ENST00000419233.2;ENST00000442720.1;ENST00000412997.1;ENST00000448208	TSS200;TSS200;TSS200;TSS200;5'UTR	SGOL1;SGOL1;SGOL1;SGOL1;SGOL1-AS1		Promoter_Associated	3:20227503-20228575	Island	chr3:20227289-20227956	NM_001199253;NM_001199255;NM_001012411;NM_001199252;NM_001199256;NM_001199257;NM_001199	TSS200;TSS200;TSS200;TSS200;TSS200;TSS200;TSS200;TSS200;TSS200;TSS200;TSS200;TSS200;TSS	SGOL1;SGOL1;SGOL1;SGOL1;SGOL1;SGOL1;SGOL1;SGOL1;SGOL1;SGOL1;SGOL1;SGOL1;SGOL1;SGOL1;SGO	0.000195454	-0.306015	19.0143	-4.36054	-0.306015	Cancer Trained * Post down vs Cancer Trained * Pre	-0.00574782	Cancer Trained * Post down vs Cancer Trained * Pre	0.844975	-0.0126574	0.0390361	-0.197575	-0.0126574	Healthy Aged-matched Trained * Post down vs Healthy Aged-matched Trained * Pre	-0.000128511	Healthy Aged-matched Trained * Post down vs Healthy Aged-matched Trained * Pre	0.268989	-0.0841502	1.27807	-1.13052	-0.0841502	Cancer Untrained * Post down vs Cancer Untrained * Pre	-0.00144703	Cancer Untrained * Post down vs Cancer Untrained * Pre	0.0514163	0.152291	4.18594	2.04596	0.152291	Cancer Trained * Pre up vs Cancer Untrained * Pre	0.00301316	Cancer Trained * Pre up vs Cancer Untrained * Pre	0.0194158	0.167864	6.24165	2.49833	0.167864	Cancer Trained * Pre up vs Healthy Aged-matched Trained * Pre	0.00328687	Cancer Trained * Pre up vs Healthy Aged-matched Trained * Pre	0.330999	-0.0695733	0.982835	-0.99138	-0.0695733	Cancer Trained * Post down vs Cancer Untrained * Post	-0.00128763	Cancer Trained * Post down vs Cancer Untrained * Post	0.073567	-0.125493	3.48839	-1.86772	-0.125493	Cancer Trained * Post down vs Healthy Aged-matched Trained * Post	-0.00233245	Cancer Trained * Post down vs Healthy Aged-matched Trained * Post	4.22938	0.26037	0.307811	1
115969	cg06092312	PRMT7	0.0064032	16		ENST00000566657.1;ENST00000565745.1;ENST00000568538.1;ENST00000569571.1;ENST00000566341	5'UTR;5'UTR;TSS1500;5'UTR;5'UTR;5'UTR;5'UTR;1stExon;5'UTR;1stExon;5'UTR;1stExon;5'UTR;T	PRMT7;PRMT7;SLC7A6OS;PRMT7;PRMT7;PRMT7;PRMT7;PRMT7;PRMT7;PRMT7;PRMT7;PRMT7;PRMT7;SLC7A6		Promoter_Associated	16:68344676-68345329	Island	chr16:68344306-68345246	NM_019023;NM_032178	5'UTR;TSS1500	PRMT7;SLC7A6OS	0.00368876	-0.35805	10.2592	-3.203	-0.35805	Cancer Trained * Post down vs Cancer Trained * Pre	-0.00590033	Cancer Trained * Post down vs Cancer Trained * Pre	0.221576	0.127928	1.57157	1.25362	0.127928	Healthy Aged-matched Trained * Post up vs Healthy Aged-matched Trained * Pre	0.00176574	Healthy Aged-matched Trained * Post up vs Healthy Aged-matched Trained * Pre	0.0915374	-0.208066	3.07945	-1.75484	-0.208066	Cancer Untrained * Post down vs Cancer Untrained * Pre	-0.00294112	Cancer Untrained * Post down vs Cancer Untrained * Pre	0.0933895	0.206818	3.04262	1.74431	0.206818	Cancer Trained * Pre up vs Cancer Untrained * Pre	0.00373851	Cancer Trained * Pre up vs Cancer Untrained * Pre	0.000527802	0.42547	15.8035	3.97536	0.42547	Cancer Trained * Pre up vs Healthy Aged-matched Trained * Pre	0.00685575	Cancer Trained * Pre up vs Healthy Aged-matched Trained * Pre	0.615624	0.056833	0.258479	0.508409	0.056833	Cancer Trained * Post up vs Cancer Untrained * Post	0.000779298	Cancer Trained * Post up vs Cancer Untrained * Post	0.576874	-0.0605078	0.319622	-0.565351	-0.0605078	Cancer Trained * Post down vs Healthy Aged-matched Trained * Post	-0.000810316	Cancer Trained * Post down vs Healthy Aged-matched Trained * Post	4.22348	0.659713	0.781007	1
120164	cg04119133	ZNF594	0.00652143	17		ENST00000571689.1;ENST00000576772.1;ENST00000381752.2	TSS1500;TSS200;TSS200	RP11-333E1.1;ZNF594;ZNF594		Promoter_Associated	17:5094514-5095906	Island	chr17:5094839-5095456	NM_032530	TSS200	ZNF594	0.00388728	-0.47375	10.1225	-3.18159	-0.47375	Cancer Trained * Post down vs Cancer Trained * Pre	-0.00810211	Cancer Trained * Post down vs Cancer Trained * Pre	0.294202	-0.145642	1.14801	-1.07145	-0.145642	Healthy Aged-matched Trained * Post down vs Healthy Aged-matched Trained * Pre	-0.00291395	Healthy Aged-matched Trained * Post down vs Healthy Aged-matched Trained * Pre	0.0136815	0.418907	7.03514	2.65238	0.418907	Cancer Untrained * Post up vs Cancer Untrained * Pre	0.00795818	Cancer Untrained * Post up vs Cancer Untrained * Pre	0.0720382	0.296666	3.52836	1.87839	0.296666	Cancer Trained * Pre up vs Cancer Untrained * Pre	0.0054043	Cancer Trained * Pre up vs Cancer Untrained * Pre	0.752929	0.0453729	0.101291	0.318263	0.0453729	Cancer Trained * Pre up vs Healthy Aged-matched Trained * Pre	0.000672506	Cancer Trained * Pre up vs Healthy Aged-matched Trained * Pre	0.000492227	-0.595992	16.0203	-4.00254	-0.595992	Cancer Trained * Post down vs Cancer Untrained * Post	-0.010656	Cancer Trained * Post down vs Cancer Untrained * Post	0.0584307	-0.282736	3.93314	-1.98322	-0.282736	Cancer Trained * Post down vs Healthy Aged-matched Trained * Post	-0.00451565	Cancer Trained * Post down vs Healthy Aged-matched Trained * Post	4.20814	1.1663	1.38577	1
650392	cg13968398	MTR	0.00659909	1		ENST00000417743.1;ENST00000366577.5;ENST00000418145.2;ENST00000463959.1;ENST00000535889	TSS1500;TSS1500;TSS1500;TSS1500;TSS1500	MTR;MTR;MTR;MTR;MTR		Promoter_Associated	1:236958077-236959947	Island	chr1:236958314-236959202	NM_000254	TSS1500	MTR	0.000626903	-0.696457	15.2742	-3.90822	-0.696457	Cancer Trained * Post down vs Cancer Trained * Pre	-0.0163489	Cancer Trained * Post down vs Cancer Trained * Pre	0.733604	0.0559866	0.118446	0.34416	0.0559866	Healthy Aged-matched Trained * Post up vs Healthy Aged-matched Trained * Pre	0.00129909	Healthy Aged-matched Trained * Post up vs Healthy Aged-matched Trained * Pre	0.126881	0.298473	2.4936	1.57911	0.298473	Cancer Untrained * Post up vs Cancer Untrained * Pre	0.00887436	Cancer Untrained * Post up vs Cancer Untrained * Pre	0.042412	0.404249	4.57421	2.13874	0.404249	Cancer Trained * Pre up vs Cancer Untrained * Pre	0.010637	Cancer Trained * Pre up vs Cancer Untrained * Pre	0.00882165	0.484683	8.07001	2.84078	0.484683	Cancer Trained * Pre up vs Healthy Aged-matched Trained * Pre	0.0121211	Cancer Trained * Pre up vs Healthy Aged-matched Trained * Pre	0.00280182	-0.590681	10.9869	-3.31465	-0.590681	Cancer Trained * Post down vs Cancer Untrained * Post	-0.0145863	Cancer Trained * Post down vs Cancer Untrained * Post	0.129133	-0.267761	2.46294	-1.56937	-0.267761	Cancer Trained * Post down vs Healthy Aged-matched Trained * Post	-0.00552686	Cancer Trained * Post down vs Healthy Aged-matched Trained * Post	4.19823	1.6665	1.98477	1
550905	cg21749538	TOMM34	0.0066897	20		ENST00000372813.3	1stExon	TOMM34		Promoter_Associated	20:43587713-43589586	Island	chr20:43588720-43589230	NM_006809	1stExon	TOMM34	0.00109664	-0.464374	13.6072	-3.68879	-0.464374	Cancer Trained * Post down vs Cancer Trained * Pre	-0.0332699	Cancer Trained * Post down vs Cancer Trained * Pre	0.0895295	-0.202999	3.12035	-1.76645	-0.202999	Healthy Aged-matched Trained * Post down vs Healthy Aged-matched Trained * Pre	-0.0161502	Healthy Aged-matched Trained * Post down vs Healthy Aged-matched Trained * Pre	0.194836	0.177871	1.77456	1.33213	0.177871	Cancer Untrained * Post up vs Cancer Untrained * Pre	0.0144999	Cancer Untrained * Post up vs Cancer Untrained * Pre	0.153765	0.196415	2.16387	1.47101	0.196415	Cancer Trained * Pre up vs Cancer Untrained * Pre	0.0158805	Cancer Trained * Pre up vs Cancer Untrained * Pre	0.811432	0.0290613	0.0581368	0.241116	0.0290613	Cancer Trained * Pre up vs Healthy Aged-matched Trained * Pre	0.00193558	Cancer Trained * Pre up vs Healthy Aged-matched Trained * Pre	0.00159083	-0.44583	12.5421	-3.54149	-0.44583	Cancer Trained * Post down vs Cancer Untrained * Post	-0.0318894	Cancer Trained * Post down vs Cancer Untrained * Post	0.0653585	-0.232313	3.71509	-1.92746	-0.232313	Cancer Trained * Post down vs Healthy Aged-matched Trained * Post	-0.0151842	Cancer Trained * Post down vs Healthy Aged-matched Trained * Post	4.18682	0.829395	0.990483	1
93888	cg17465219	TMEM170A	0.00680515	16		ENST00000569276.1;ENST00000357613.4;ENST00000561878.1;ENST00000567194.1;ENST00000561887	1stExon;1stExon;1stExon;1stExon;TSS200;5'UTR;5'UTR;5'UTR;5'UTR;TSS1500;5'UTR;5'UTR	TMEM170A;TMEM170A;TMEM170A;RP11-77K12.1;RP11-77K12.1;TMEM170A;TMEM170A;TMEM170A;RP11-77		Promoter_Associated	16:75497692-75499832	Island	chr16:75497828-75498780	NM_145254;NM_145254	1stExon;5'UTR	TMEM170A;TMEM170A	0.00102177	-0.267064	13.8136	-3.71666	-0.267064	Cancer Trained * Post down vs Cancer Trained * Pre	-0.00349703	Cancer Trained * Post down vs Cancer Trained * Pre	0.0203067	0.162565	6.14201	2.47831	0.162565	Healthy Aged-matched Trained * Post up vs Healthy Aged-matched Trained * Pre	0.00209462	Healthy Aged-matched Trained * Post up vs Healthy Aged-matched Trained * Pre	0.729752	0.0266257	0.122046	0.349351	0.0266257	Cancer Untrained * Post up vs Cancer Untrained * Pre	0.000312418	Cancer Untrained * Post up vs Cancer Untrained * Pre	0.0753126	0.141437	3.44389	1.85577	0.141437	Cancer Trained * Pre up vs Cancer Untrained * Pre	0.00190289	Cancer Trained * Pre up vs Cancer Untrained * Pre	0.0013436	0.248255	13.0214	3.60852	0.248255	Cancer Trained * Pre up vs Healthy Aged-matched Trained * Pre	0.0032326	Cancer Trained * Pre up vs Healthy Aged-matched Trained * Pre	0.0442125	-0.152253	4.48958	-2.11886	-0.152253	Cancer Trained * Post down vs Cancer Untrained * Post	-0.00190656	Cancer Trained * Post down vs Cancer Untrained * Post	0.0141935	-0.181375	6.95052	-2.63638	-0.181375	Cancer Trained * Post down vs Healthy Aged-matched Trained * Post	-0.00235905	Cancer Trained * Post down vs Healthy Aged-matched Trained * Post	4.17252	0.269298	0.322704	1
10981	cg26893544	SOD1	0.00681237	21		ENST00000449339.1;ENST00000535823.1;ENST00000470944.1;ENST00000270142.6;ENST00000270142	TSS200;TSS200;TSS200;5'UTR;1stExon;5'UTR;1stExon;1stExon;5'UTR	AP000253.1;SOD1;SOD1;SOD1;SOD1;SOD1;SOD1;SOD1;SOD1		Promoter_Associated	21:33031276-33033203	Island	chr21:33031734-33032657	NM_000454;NM_000454	5'UTR;1stExon	SOD1;SOD1	0.0029428	-0.201187	10.8557	-3.2948	-0.201187	Cancer Trained * Post down vs Cancer Trained * Pre	-0.00443952	Cancer Trained * Post down vs Cancer Trained * Pre	0.923968	-0.00537372	0.00929371	-0.0964039	-0.00537372	Healthy Aged-matched Trained * Post down vs Healthy Aged-matched Trained * Pre	-3.18714e-05	Healthy Aged-matched Trained * Post down vs Healthy Aged-matched Trained * Pre	0.568677	-0.0374111	0.333662	-0.577635	-0.0374111	Cancer Untrained * Post down vs Cancer Untrained * Pre	-0.000875323	Cancer Untrained * Post down vs Cancer Untrained * Pre	0.927584	0.0059459	0.00842832	0.0918059	0.0059459	Cancer Trained * Pre up vs Cancer Untrained * Pre	0.000147813	Cancer Trained * Pre up vs Cancer Untrained * Pre	0.0130087	0.156345	7.1518	2.67428	0.156345	Cancer Trained * Pre up vs Healthy Aged-matched Trained * Pre	0.00354032	Cancer Trained * Pre up vs Healthy Aged-matched Trained * Pre	0.0159707	-0.15783	6.68093	-2.58475	-0.15783	Cancer Trained * Post down vs Cancer Untrained * Post	-0.00341638	Cancer Trained * Post down vs Cancer Untrained * Post	0.505807	-0.0394681	0.455765	-0.675103	-0.0394681	Cancer Trained * Post down vs Healthy Aged-matched Trained * Post	-0.000867325	Cancer Trained * Post down vs Healthy Aged-matched Trained * Post	4.17163	0.194427	0.233035	1
183479	cg14793491	NDUFV2	0.0069176	18		ENST00000318388.6;ENST00000497577.1	TSS1500;TSS1500	NDUFV2;NDUFV2		Promoter_Associated	18:9101722-9103069	Island	chr18:9102416-9102973	NM_021074	TSS1500	NDUFV2	0.00367506	-0.502807	10.2689	-3.20452	-0.502807	Cancer Trained * Post down vs Cancer Trained * Pre	-0.0134765	Cancer Trained * Post down vs Cancer Trained * Pre	0.0348352	-0.319657	4.98049	-2.2317	-0.319657	Healthy Aged-matched Trained * Post down vs Healthy Aged-matched Trained * Pre	-0.00808978	Healthy Aged-matched Trained * Post down vs Healthy Aged-matched Trained * Pre	0.692079	0.0666782	0.160523	0.400653	0.0666782	Cancer Untrained * Post up vs Cancer Untrained * Pre	0.00221801	Cancer Untrained * Post up vs Cancer Untrained * Pre	0.21378	0.212311	1.62747	1.27572	0.212311	Cancer Trained * Pre up vs Cancer Untrained * Pre	0.0066334	Cancer Trained * Pre up vs Cancer Untrained * Pre	0.0972927	0.258794	2.9677	1.7227	0.258794	Cancer Trained * Pre up vs Healthy Aged-matched Trained * Pre	0.00756984	Cancer Trained * Pre up vs Healthy Aged-matched Trained * Pre	0.0316499	-0.357174	5.18183	-2.27636	-0.357174	Cancer Trained * Post down vs Cancer Untrained * Post	-0.00906112	Cancer Trained * Post down vs Cancer Untrained * Post	0.618995	0.0756442	0.253549	0.503537	0.0756442	Cancer Trained * Post up vs Healthy Aged-matched Trained * Post	0.00218311	Cancer Trained * Post up vs Healthy Aged-matched Trained * Post	4.15883	1.27985	1.53871	1
150425	cg12442015	MORN1	0.00692486	1		ENST00000443438.1;ENST00000378525.2;ENST00000378531.3;ENST00000378518.1;ENST00000434662	TSS1500;TSS1500;TSS1500;5'UTR;5'UTR;5'UTR;5'UTR;5'UTR	RER1;MORN1;MORN1;RER1;RER1;RER1;RER1;RER1		Promoter_Associated	1:2322428-2324421	Island	chr1:2322481-2323764	NM_024848;NM_007033	TSS1500;5'UTR	MORN1;RER1	0.000343555	-0.678451	17.1583	-4.14226	-0.678451	Cancer Trained * Post down vs Cancer Trained * Pre	-0.0231986	Cancer Trained * Post down vs Cancer Trained * Pre	0.635077	-0.0718373	0.230844	-0.480462	-0.0718373	Healthy Aged-matched Trained * Post down vs Healthy Aged-matched Trained * Pre	-0.00249131	Healthy Aged-matched Trained * Post down vs Healthy Aged-matched Trained * Pre	0.247589	-0.20567	1.40161	-1.1839	-0.20567	Cancer Untrained * Post down vs Cancer Untrained * Pre	-0.00665294	Cancer Untrained * Post down vs Cancer Untrained * Pre	0.251193	0.204068	1.37986	1.17467	0.204068	Cancer Trained * Pre up vs Cancer Untrained * Pre	0.00725534	Cancer Trained * Pre up vs Cancer Untrained * Pre	0.0115584	0.427375	7.42754	2.72535	0.427375	Cancer Trained * Pre up vs Healthy Aged-matched Trained * Pre	0.0153708	Cancer Trained * Pre up vs Healthy Aged-matched Trained * Pre	0.1134	-0.268713	2.69163	-1.64062	-0.268713	Cancer Trained * Post down vs Cancer Untrained * Post	-0.00929029	Cancer Trained * Post down vs Cancer Untrained * Post	0.263869	-0.179238	1.30643	-1.14299	-0.179238	Cancer Trained * Post down vs Healthy Aged-matched Trained * Post	-0.00533641	Cancer Trained * Post down vs Healthy Aged-matched Trained * Post	4.15796	1.39429	1.67665	1
473614	cg06524546	RHBDD2	0.0069917	7		ENST00000468304.1;ENST00000468644.1;ENST00000318622.4;ENST00000454791.1;ENST00000476218	TSS1500;5'UTR;TSS200;TSS200;TSS200;5'UTR;1stExon;5'UTR	RHBDD2;RHBDD2;RHBDD2;RHBDD2;RHBDD2;RHBDD2;RHBDD2;RHBDD2		Promoter_Associated	7:75508099-75508818	Island	chr7:75508166-75508759	NM_001040456;NM_001040457	TSS200;TSS200	RHBDD2;RHBDD2	0.00080366	-0.469847	14.5239	-3.81102	-0.469847	Cancer Trained * Post down vs Cancer Trained * Pre	-0.00894344	Cancer Trained * Post down vs Cancer Trained * Pre	0.277012	-0.125071	1.23499	-1.1113	-0.125071	Healthy Aged-matched Trained * Post down vs Healthy Aged-matched Trained * Pre	-0.00197609	Healthy Aged-matched Trained * Post down vs Healthy Aged-matched Trained * Pre	0.531641	0.0829454	0.402349	0.63431	0.0829454	Cancer Untrained * Post up vs Cancer Untrained * Pre	0.0014463	Cancer Untrained * Post up vs Cancer Untrained * Pre	0.044913	0.276087	4.4577	2.11133	0.276087	Cancer Trained * Pre up vs Cancer Untrained * Pre	0.00555506	Cancer Trained * Pre up vs Cancer Untrained * Pre	0.0110499	0.323977	7.53335	2.74469	0.323977	Cancer Trained * Pre up vs Healthy Aged-matched Trained * Pre	0.00657463	Cancer Trained * Pre up vs Healthy Aged-matched Trained * Pre	0.0339005	-0.276705	5.03737	-2.24441	-0.276705	Cancer Trained * Post down vs Cancer Untrained * Post	-0.00483468	Cancer Trained * Post down vs Cancer Untrained * Post	0.861555	-0.0207984	0.031047	-0.176202	-0.0207984	Cancer Trained * Post down vs Healthy Aged-matched Trained * Post	-0.000392717	Cancer Trained * Post down vs Healthy Aged-matched Trained * Post	4.14994	0.788464	0.949969	1
643424	cg06207852	MKL1	0.00703337	22		ENST00000463769.1;ENST00000355630.3;ENST00000402042.1;ENST00000466278.1	TSS1500;TSS1500;TSS1500;TSS1500	MKL1;MKL1;MKL1;MKL1		Promoter_Associated	22:41031964-41033881	Island	chr22:41032129-41033272	NM_020831	TSS1500	MKL1	0.00302096	-0.308321	10.7859	-3.28418	-0.308321	Cancer Trained * Post down vs Cancer Trained * Pre	-0.00514209	Cancer Trained * Post down vs Cancer Trained * Pre	0.0175233	-0.21801	6.47118	-2.54385	-0.21801	Healthy Aged-matched Trained * Post down vs Healthy Aged-matched Trained * Pre	-0.00390727	Healthy Aged-matched Trained * Post down vs Healthy Aged-matched Trained * Pre	0.830072	-0.0215946	0.0470316	-0.216868	-0.0215946	Cancer Untrained * Post down vs Cancer Untrained * Pre	-0.000341611	Cancer Untrained * Post down vs Cancer Untrained * Pre	0.582453	0.0554675	0.310295	0.557041	0.0554675	Cancer Trained * Pre up vs Cancer Untrained * Pre	0.00105032	Cancer Trained * Pre up vs Cancer Untrained * Pre	0.446982	-0.0694473	0.596965	-0.772635	-0.0694473	Cancer Trained * Pre down vs Healthy Aged-matched Trained * Pre	-0.00137606	Cancer Trained * Pre down vs Healthy Aged-matched Trained * Pre	0.0209977	-0.231259	6.068	-2.46333	-0.231259	Cancer Trained * Post down vs Cancer Untrained * Post	-0.00375016	Cancer Trained * Post down vs Cancer Untrained * Post	0.0876741	-0.159758	3.1591	-1.77739	-0.159758	Cancer Trained * Post down vs Healthy Aged-matched Trained * Post	-0.00261089	Cancer Trained * Post down vs Healthy Aged-matched Trained * Post	4.14499	0.45665	0.550846	1
720295	cg10162464	ZNF282	0.00705689	7		ENST00000430197.1;ENST00000430197.1;ENST00000262085.3;ENST00000262085.3;ENST00000479907	1stExon;5'UTR;5'UTR;1stExon;5'UTR;1stExon	ZNF282;ZNF282;ZNF282;ZNF282;ZNF282;ZNF282		Promoter_Associated	7:148892128-148893069	Island	chr7:148892424-148892837	NM_003575;NM_003575	5'UTR;1stExon	ZNF282;ZNF282	0.000629678	-0.588916	15.2607	-3.9065	-0.588916	Cancer Trained * Post down vs Cancer Trained * Pre	-0.0323347	Cancer Trained * Post down vs Cancer Trained * Pre	0.397343	-0.118509	0.741569	-0.861144	-0.118509	Healthy Aged-matched Trained * Post down vs Healthy Aged-matched Trained * Pre	-0.007051	Healthy Aged-matched Trained * Post down vs Healthy Aged-matched Trained * Pre	0.0423998	-0.342001	4.57479	-2.13888	-0.342001	Cancer Untrained * Post down vs Cancer Untrained * Pre	-0.0190383	Cancer Untrained * Post down vs Cancer Untrained * Pre	0.603735	0.0840567	0.276351	0.525691	0.0840567	Cancer Trained * Pre up vs Cancer Untrained * Pre	0.0047443	Cancer Trained * Pre up vs Cancer Untrained * Pre	0.182623	0.197853	1.87906	1.37079	0.197853	Cancer Trained * Pre up vs Healthy Aged-matched Trained * Pre	0.011482	Cancer Trained * Pre up vs Healthy Aged-matched Trained * Pre	0.290321	-0.162858	1.16704	-1.0803	-0.162858	Cancer Trained * Post down vs Cancer Untrained * Post	-0.00855213	Cancer Trained * Post down vs Cancer Untrained * Post	0.0706368	-0.272554	3.56586	-1.88835	-0.272554	Cancer Trained * Post down vs Healthy Aged-matched Trained * Post	-0.0138017	Cancer Trained * Post down vs Healthy Aged-matched Trained * Post	4.14221	1.17672	1.4204	1
41305	cg03056525	LOC100329108	0.00707793	16		ENST00000569885.1;ENST00000561801.1;ENST00000564386.1;ENST00000566566.1;ENST00000564477	TSS200;TSS200;TSS200;TSS200;TSS200;TSS200	GCSH;GCSH;GCSH;GCSH;GCSH;GCSH		Promoter_Associated	16:81129302-81130578	Island	chr16:81129361-81130218	NR_033247;NR_033249;NM_004483	TSS200;TSS200;TSS200	LOC100329108;GCSH;GCSH	0.00239258	-0.306607	11.4129	-3.3783	-0.306607	Cancer Trained * Post down vs Cancer Trained * Pre	-0.00614125	Cancer Trained * Post down vs Cancer Trained * Pre	0.508524	0.0555724	0.449917	0.670759	0.0555724	Healthy Aged-matched Trained * Post up vs Healthy Aged-matched Trained * Pre	0.00114898	Healthy Aged-matched Trained * Post up vs Healthy Aged-matched Trained * Pre	0.530259	0.061268	0.405087	0.636464	0.061268	Cancer Untrained * Post up vs Cancer Untrained * Pre	0.00132251	Cancer Untrained * Post up vs Cancer Untrained * Pre	0.410759	0.0805309	0.699851	0.836571	0.0805309	Cancer Trained * Pre up vs Cancer Untrained * Pre	0.00178399	Cancer Trained * Pre up vs Cancer Untrained * Pre	0.00650237	0.257999	8.81568	2.96912	0.257999	Cancer Trained * Pre up vs Healthy Aged-matched Trained * Pre	0.0051711	Cancer Trained * Pre up vs Healthy Aged-matched Trained * Pre	0.00403776	-0.287344	10.0239	-3.16606	-0.287344	Cancer Trained * Post down vs Cancer Untrained * Post	-0.00567977	Cancer Trained * Post down vs Cancer Untrained * Post	0.241791	-0.104181	1.43747	-1.19894	-0.104181	Cancer Trained * Post down vs Healthy Aged-matched Trained * Post	-0.00211912	Cancer Trained * Post down vs Healthy Aged-matched Trained * Post	4.13973	0.426235	0.514811	1
1244	cg26181929	ESD	0.00708995	13		ENST00000378697.1;ENST00000378720.3	TSS200;TSS200	ESD;ESD		Promoter_Associated	13:47370298-47372058	Island	chr13:47370763-47371484	NM_001984	TSS200	ESD	0.00389326	-0.222615	10.1185	-3.18097	-0.222615	Cancer Trained * Post down vs Cancer Trained * Pre	-0.00489463	Cancer Trained * Post down vs Cancer Trained * Pre	0.526908	0.0409956	0.41178	0.641701	0.0409956	Healthy Aged-matched Trained * Post up vs Healthy Aged-matched Trained * Pre	0.000853432	Healthy Aged-matched Trained * Post up vs Healthy Aged-matched Trained * Pre	0.272955	-0.0832078	1.25657	-1.12097	-0.0832078	Cancer Untrained * Post down vs Cancer Untrained * Pre	-0.0017949	Cancer Untrained * Post down vs Cancer Untrained * Pre	0.695415	0.0293996	0.15687	0.396068	0.0293996	Cancer Trained * Pre up vs Cancer Untrained * Pre	0.000697237	Cancer Trained * Pre up vs Cancer Untrained * Pre	0.00185143	0.233244	12.1176	3.48104	0.233244	Cancer Trained * Pre up vs Healthy Aged-matched Trained * Pre	0.0050616	Cancer Trained * Pre up vs Healthy Aged-matched Trained * Pre	0.128544	-0.110007	2.47089	-1.57191	-0.110007	Cancer Trained * Post down vs Cancer Untrained * Post	-0.00240249	Cancer Trained * Post down vs Cancer Untrained * Post	0.654307	-0.0303669	0.205399	-0.45321	-0.0303669	Cancer Trained * Post down vs Healthy Aged-matched Trained * Post	-0.000686462	Cancer Trained * Post down vs Healthy Aged-matched Trained * Post	4.13831	0.253352	0.306105	1
7407	cg18017761	DMAP1	0.00709988	1		ENST00000361745.6;ENST00000446292.1;ENST00000372283.4;ENST00000440641.1;ENST00000436069	TSS200;TSS200;TSS200;TSS200;TSS200;TSS200;TSS200;TSS200;TSS200;TSS200;TSS1500;TSS200;TS	DMAP1;DMAP1;DMAP1;DMAP1;DMAP1;DMAP1;DMAP1;DMAP1;DMAP1;DMAP1;DMAP1;DMAP1;DMAP1		Promoter_Associated	1:44678761-44679689	Island	chr1:44679003-44679465	NM_001034024;NM_019100;NM_001034023	TSS200;TSS200;TSS200	DMAP1;DMAP1;DMAP1	0.0026051	-0.332784	11.1826	-3.34404	-0.332784	Cancer Trained * Post down vs Cancer Trained * Pre	-0.00740054	Cancer Trained * Post down vs Cancer Trained * Pre	0.691029	-0.0365286	0.161683	-0.402098	-0.0365286	Healthy Aged-matched Trained * Post down vs Healthy Aged-matched Trained * Pre	-0.000625871	Healthy Aged-matched Trained * Post down vs Healthy Aged-matched Trained * Pre	0.236228	-0.128102	1.47291	-1.21364	-0.128102	Cancer Untrained * Post down vs Cancer Untrained * Pre	-0.00283277	Cancer Untrained * Post down vs Cancer Untrained * Pre	0.360671	0.0982873	0.86708	0.931171	0.0982873	Cancer Trained * Pre up vs Cancer Untrained * Pre	0.00246128	Cancer Trained * Pre up vs Cancer Untrained * Pre	0.00306853	0.312311	10.7443	3.27785	0.312311	Cancer Trained * Pre up vs Healthy Aged-matched Trained * Pre	0.00716824	Cancer Trained * Pre up vs Healthy Aged-matched Trained * Pre	0.295227	-0.106395	1.14303	-1.06913	-0.106395	Cancer Trained * Post down vs Cancer Untrained * Post	-0.00210649	Cancer Trained * Post down vs Cancer Untrained * Post	0.867543	0.0160548	0.0283934	0.168503	0.0160548	Cancer Trained * Post up vs Healthy Aged-matched Trained * Post	0.000393572	Cancer Trained * Post up vs Healthy Aged-matched Trained * Post	4.13715	0.512147	0.618961	1
95145	cg12204362	TMPO	0.00716771	12		ENST00000548760.2;ENST00000548760.2;ENST00000546421.1;ENST00000548911.1;ENST00000546828	3'UTR;1stExon;TSS200;5'UTR;5'UTR;1stExon;5'UTR	RP11-181C3.2;RP11-181C3.2;RP11-181C3.2;TMPO;TMPO;TMPO;TMPO		Promoter_Associated	12:98908594-98910616	Island	chr12:98909052-98910261	NM_001032283;NM_001032284;NM_003276;NR_027157	Body;Body;Body;TSS200	TMPO;TMPO;TMPO;LOC100128191	0.00182777	-0.412649	12.1534	-3.48617	-0.412649	Cancer Trained * Post down vs Cancer Trained * Pre	-0.00497914	Cancer Trained * Post down vs Cancer Trained * Pre	0.255609	0.125722	1.35375	1.16351	0.125722	Healthy Aged-matched Trained * Post up vs Healthy Aged-matched Trained * Pre	0.00137699	Healthy Aged-matched Trained * Post up vs Healthy Aged-matched Trained * Pre	0.840346	0.0255563	0.0414362	0.203559	0.0255563	Cancer Untrained * Post up vs Cancer Untrained * Pre	0.000287375	Cancer Untrained * Post up vs Cancer Untrained * Pre	0.0760767	0.23234	3.42478	1.85062	0.23234	Cancer Trained * Pre up vs Cancer Untrained * Pre	0.00288781	Cancer Trained * Pre up vs Cancer Untrained * Pre	0.000441545	0.458391	16.3605	4.04481	0.458391	Cancer Trained * Pre up vs Healthy Aged-matched Trained * Pre	0.00546425	Cancer Trained * Pre up vs Healthy Aged-matched Trained * Pre	0.0943002	-0.205865	3.02482	-1.7392	-0.205865	Cancer Trained * Post down vs Cancer Untrained * Post	-0.00237871	Cancer Trained * Post down vs Cancer Untrained * Post	0.48688	-0.0799793	0.498057	-0.705731	-0.0799793	Cancer Trained * Post down vs Healthy Aged-matched Trained * Post	-0.000891882	Cancer Trained * Post down vs Healthy Aged-matched Trained * Post	4.12923	0.723175	0.875678	1
118621	cg20795428	SNORD43	0.00717274	22		ENST00000401609.1;ENST00000453303.1;ENST00000498462.1;ENST00000460589.1;ENST00000216146	TSS1500;TSS1500;TSS200;TSS200;1stExon;TSS200;5'UTR;TSS200;TSS200;TSS200;3'UTR	RPL3;RPL3;RPL3;RPL3;RPL3;RPL3;RPL3;RPL3;RPL3;RPL3;RPL3		Promoter_Associated	22:39714557-39716389	Island	chr22:39715473-39715945	NR_002439;NM_000967;NM_001033853	TSS1500;TSS200;TSS200	SNORD43;RPL3;RPL3	0.00368374	-0.361621	10.2628	-3.20355	-0.361621	Cancer Trained * Post down vs Cancer Trained * Pre	-0.00408052	Cancer Trained * Post down vs Cancer Trained * Pre	0.826586	-0.0228135	0.0490142	-0.221391	-0.0228135	Healthy Aged-matched Trained * Post down vs Healthy Aged-matched Trained * Pre	-0.000161212	Healthy Aged-matched Trained * Post down vs Healthy Aged-matched Trained * Pre	0.107584	-0.199834	2.78575	-1.66906	-0.199834	Cancer Untrained * Post down vs Cancer Untrained * Pre	-0.00205336	Cancer Untrained * Post down vs Cancer Untrained * Pre	0.104345	0.201797	2.84076	1.68546	0.201797	Cancer Trained * Pre up vs Cancer Untrained * Pre	0.00252894	Cancer Trained * Pre up vs Cancer Untrained * Pre	0.00175902	0.378422	12.2603	3.50147	0.378422	Cancer Trained * Pre up vs Healthy Aged-matched Trained * Pre	0.00439855	Cancer Trained * Pre up vs Healthy Aged-matched Trained * Pre	0.72598	0.0400098	0.125629	0.354442	0.0400098	Cancer Trained * Post up vs Cancer Untrained * Post	0.000501784	Cancer Trained * Post up vs Cancer Untrained * Post	0.717038	0.0396151	0.134359	0.366551	0.0396151	Cancer Trained * Post up vs Healthy Aged-matched Trained * Post	0.000479246	Cancer Trained * Post up vs Healthy Aged-matched Trained * Post	4.12864	0.657598	0.796384	1
27167	cg15003434	SURF6	0.00721588	9		ENST00000372022.4;ENST00000372022.4	1stExon;5'UTR	SURF6;SURF6		Promoter_Associated	9:136202680-136203580	Island	chr9:136202804-136203247	NM_006753;NM_006753	5'UTR;1stExon	SURF6;SURF6	0.000193543	-0.432124	19.0474	-4.36433	-0.432124	Cancer Trained * Post down vs Cancer Trained * Pre	-0.00874706	Cancer Trained * Post down vs Cancer Trained * Pre	0.672738	-0.038632	0.182682	-0.427413	-0.038632	Healthy Aged-matched Trained * Post down vs Healthy Aged-matched Trained * Pre	-0.000660757	Healthy Aged-matched Trained * Post down vs Healthy Aged-matched Trained * Pre	0.993514	-0.000862241	6.741e-05	-0.00821036	-0.000862241	Cancer Untrained * Post down vs Cancer Untrained * Pre	-2.23326e-05	Cancer Untrained * Post down vs Cancer Untrained * Pre	0.0199713	0.26105	6.17894	2.48575	0.26105	Cancer Trained * Pre up vs Cancer Untrained * Pre	0.0057561	Cancer Trained * Pre up vs Cancer Untrained * Pre	0.00752191	0.275678	8.45694	2.90808	0.275678	Cancer Trained * Pre up vs Healthy Aged-matched Trained * Pre	0.0059466	Cancer Trained * Pre up vs Healthy Aged-matched Trained * Pre	0.0979583	-0.170212	2.95527	-1.71909	-0.170212	Cancer Trained * Post down vs Cancer Untrained * Post	-0.00296863	Cancer Trained * Post down vs Cancer Untrained * Post	0.225475	-0.117813	1.54454	-1.24279	-0.117813	Cancer Trained * Post down vs Healthy Aged-matched Trained * Post	-0.0021397	Cancer Trained * Post down vs Healthy Aged-matched Trained * Post	4.12365	0.505327	0.612718	1
753786	cg25694542	ZFYVE1	0.00721817	14		ENST00000556143.1;ENST00000556143.1;ENST00000553891.1;ENST00000318876.5	5'UTR;1stExon;TSS200;TSS200	ZFYVE1;ZFYVE1;ZFYVE1;ZFYVE1		Promoter_Associated	14:73492989-73494381	Island	chr14:73493461-73493970	NM_021260	TSS200	ZFYVE1	0.00218429	-0.441164	11.6614	-3.41488	-0.441164	Cancer Trained * Post down vs Cancer Trained * Pre	-0.00913467	Cancer Trained * Post down vs Cancer Trained * Pre	0.0272843	-0.276521	5.49779	-2.34474	-0.276521	Healthy Aged-matched Trained * Post down vs Healthy Aged-matched Trained * Pre	-0.00629315	Healthy Aged-matched Trained * Post down vs Healthy Aged-matched Trained * Pre	0.190376	0.184439	1.81177	1.34602	0.184439	Cancer Untrained * Post up vs Cancer Untrained * Pre	0.00425428	Cancer Untrained * Post up vs Cancer Untrained * Pre	0.12604	0.216882	2.50522	1.58279	0.216882	Cancer Trained * Pre up vs Cancer Untrained * Pre	0.00467812	Cancer Trained * Pre up vs Cancer Untrained * Pre	0.913592	-0.0135579	0.012015	-0.109613	-0.0135579	Cancer Trained * Pre down vs Healthy Aged-matched Trained * Pre	-0.000674351	Cancer Trained * Pre down vs Healthy Aged-matched Trained * Pre	0.00406059	-0.408721	10.0093	-3.16375	-0.408721	Cancer Trained * Post down vs Cancer Untrained * Post	-0.00871082	Cancer Trained * Post down vs Cancer Untrained * Post	0.162072	-0.178201	2.07567	-1.44072	-0.178201	Cancer Trained * Post down vs Healthy Aged-matched Trained * Post	-0.00351586	Cancer Trained * Post down vs Healthy Aged-matched Trained * Post	4.12339	0.860229	1.04311	1
492216	cg21315021	LOC400027	0.00722439	12						Promoter_Associated	12:46119263-46121810	Island	chr12:46120726-46124104	NR_028408	TSS200	LOC400027	0.00440226	-0.447574	9.8008	-3.13062	-0.447574	Cancer Trained * Post down vs Cancer Trained * Pre	-0.0094144	Cancer Trained * Post down vs Cancer Trained * Pre	0.0137923	-0.345704	7.01654	-2.64888	-0.345704	Healthy Aged-matched Trained * Post down vs Healthy Aged-matched Trained * Pre	-0.00714978	Healthy Aged-matched Trained * Post down vs Healthy Aged-matched Trained * Pre	0.222435	0.189734	1.56556	1.25122	0.189734	Cancer Untrained * Post up vs Cancer Untrained * Pre	0.0040382	Cancer Untrained * Post up vs Cancer Untrained * Pre	0.259267	0.175046	1.33256	1.15436	0.175046	Cancer Trained * Pre up vs Cancer Untrained * Pre	0.00416624	Cancer Trained * Pre up vs Cancer Untrained * Pre	0.794899	-0.0359646	0.0690355	-0.262746	-0.0359646	Cancer Trained * Pre down vs Healthy Aged-matched Trained * Pre	-0.000242804	Cancer Trained * Pre down vs Healthy Aged-matched Trained * Pre	0.00342387	-0.462261	10.4546	-3.23336	-0.462261	Cancer Trained * Post down vs Cancer Untrained * Post	-0.00928636	Cancer Trained * Post down vs Cancer Untrained * Post	0.323596	-0.137834	1.01399	-1.00697	-0.137834	Cancer Trained * Post down vs Healthy Aged-matched Trained * Post	-0.00250743	Cancer Trained * Post down vs Healthy Aged-matched Trained * Post	4.12267	1.05331	1.27746	1
366409	cg22788223	NFYA	0.00722467	6		ENST00000468811.1;ENST00000471367.1;ENST00000465893.1;ENST00000463088.1;ENST00000469104	TSS1500;TSS1500;TSS1500;TSS1500;TSS1500;TSS1500;TSS1500;TSS1500;TSS1500;TSS200;TSS1500;	C6orf130;C6orf130;C6orf130;C6orf130;C6orf130;C6orf130;C6orf130;C6orf130;C6orf130;NFYA;C		Promoter_Associated	6:41039877-41041090	Island	chr6:41039981-41041679	NM_021705;NM_002505;NM_145063	TSS200;TSS200;TSS1500	NFYA;NFYA;C6orf130	0.000163817	-0.675879	19.6136	-4.42872	-0.675879	Cancer Trained * Post down vs Cancer Trained * Pre	-0.0200383	Cancer Trained * Post down vs Cancer Trained * Pre	0.64715	0.0645463	0.214656	0.46331	0.0645463	Healthy Aged-matched Trained * Post up vs Healthy Aged-matched Trained * Pre	0.00204299	Healthy Aged-matched Trained * Post up vs Healthy Aged-matched Trained * Pre	0.688482	0.0656556	0.164517	0.405607	0.0656556	Cancer Untrained * Post up vs Cancer Untrained * Pre	0.00242872	Cancer Untrained * Post up vs Cancer Untrained * Pre	0.0848757	0.290436	3.21936	1.79426	0.290436	Cancer Trained * Pre up vs Cancer Untrained * Pre	0.0105002	Cancer Trained * Pre up vs Cancer Untrained * Pre	0.0432079	0.311205	4.53631	2.12986	0.311205	Cancer Trained * Pre up vs Healthy Aged-matched Trained * Pre	0.0109567	Cancer Trained * Pre up vs Healthy Aged-matched Trained * Pre	0.00671236	-0.451098	8.73698	-2.95584	-0.451098	Cancer Trained * Post down vs Cancer Untrained * Post	-0.0119668	Cancer Trained * Post down vs Cancer Untrained * Post	0.00701223	-0.429219	8.62913	-2.93754	-0.429219	Cancer Trained * Post down vs Healthy Aged-matched Trained * Post	-0.0111245	Cancer Trained * Post down vs Healthy Aged-matched Trained * Post	4.12264	1.20023	1.45566	1
64304	cg16789084	PELI3	0.00725346	11		ENST00000527230.1;ENST00000320740.7;ENST00000532970.1;ENST00000524466.1;ENST00000526296	TSS1500;TSS200;TSS200;TSS200;TSS200;TSS200;1stExon;5'UTR;TSS200	PELI3;PELI3;PELI3;PELI3;PELI3;MRPL11;PELI3;PELI3;PELI3		Promoter_Associated	11:66233976-66234420	Island	chr11:66233899-66234964	NM_001098510;NM_145065	TSS200;TSS200	PELI3;PELI3	0.00444143	-0.254548	9.77803	-3.12698	-0.254548	Cancer Trained * Post down vs Cancer Trained * Pre	-0.00519279	Cancer Trained * Post down vs Cancer Trained * Pre	0.372863	-0.0674292	0.823363	-0.907393	-0.0674292	Healthy Aged-matched Trained * Post down vs Healthy Aged-matched Trained * Pre	-0.00138247	Healthy Aged-matched Trained * Post down vs Healthy Aged-matched Trained * Pre	0.274307	0.0965069	1.24933	1.11774	0.0965069	Cancer Untrained * Post up vs Cancer Untrained * Pre	0.00218746	Cancer Untrained * Post up vs Cancer Untrained * Pre	0.793698	0.022822	0.0698666	0.264323	0.022822	Cancer Trained * Pre up vs Cancer Untrained * Pre	0.000501176	Cancer Trained * Pre up vs Cancer Untrained * Pre	0.321953	0.0787536	1.02104	1.01046	0.0787536	Cancer Trained * Pre up vs Healthy Aged-matched Trained * Pre	0.00170622	Cancer Trained * Pre up vs Healthy Aged-matched Trained * Pre	0.000456143	-0.328232	16.2584	-4.03216	-0.328232	Cancer Trained * Post down vs Cancer Untrained * Post	-0.00687908	Cancer Trained * Post down vs Cancer Untrained * Post	0.176663	-0.108365	1.93321	-1.3904	-0.108365	Cancer Trained * Post down vs Healthy Aged-matched Trained * Post	-0.00210411	Cancer Trained * Post down vs Healthy Aged-matched Trained * Post	4.11933	0.341211	0.414158	1
114879	cg11599569	PIP4K2C	0.00728653	12		ENST00000422156.3;ENST00000436866.2;ENST00000551772.1;ENST00000550465.1;ENST00000550360	1stExon;1stExon;1stExon;1stExon;1stExon;1stExon;1stExon	PIP4K2C;PIP4K2C;PIP4K2C;PIP4K2C;PIP4K2C;PIP4K2C;PIP4K2C		Promoter_Associated	12:57984520-57985658	Island	chr12:57984776-57985302	NM_001146259;NM_001146258;NM_024779;NM_001146260	1stExon;1stExon;1stExon;1stExon	PIP4K2C;PIP4K2C;PIP4K2C;PIP4K2C	0.000849623	-0.31739	14.358	-3.7892	-0.31739	Cancer Trained * Post down vs Cancer Trained * Pre	-0.00375905	Cancer Trained * Post down vs Cancer Trained * Pre	0.269186	0.0864069	1.27699	1.13004	0.0864069	Healthy Aged-matched Trained * Post up vs Healthy Aged-matched Trained * Pre	0.000998048	Healthy Aged-matched Trained * Post up vs Healthy Aged-matched Trained * Pre	0.126965	0.14026	2.49244	1.57875	0.14026	Cancer Untrained * Post up vs Cancer Untrained * Pre	0.00175386	Cancer Untrained * Post up vs Cancer Untrained * Pre	0.0308091	0.203346	5.23876	2.28883	0.203346	Cancer Trained * Pre up vs Cancer Untrained * Pre	0.00253074	Cancer Trained * Pre up vs Cancer Untrained * Pre	0.00358872	0.257766	10.3311	3.21421	0.257766	Cancer Trained * Pre up vs Healthy Aged-matched Trained * Pre	0.00311621	Cancer Trained * Pre up vs Healthy Aged-matched Trained * Pre	0.00553637	-0.254304	9.21755	-3.03604	-0.254304	Cancer Trained * Post down vs Cancer Untrained * Post	-0.00298216	Cancer Trained * Post down vs Cancer Untrained * Post	0.0806077	-0.146031	3.31579	-1.82093	-0.146031	Cancer Trained * Post down vs Healthy Aged-matched Trained * Post	-0.00164088	Cancer Trained * Post down vs Healthy Aged-matched Trained * Post	4.11555	0.360935	0.438501	1
87418	cg08355344	TEX2	0.00739155	17		ENST00000258991.2	TSS200	TEX2		Promoter_Associated	17:62339325-62341278	Island	chr17:62339803-62340799	NM_018469	TSS200	TEX2	0.000459076	-0.39752	16.2383	-4.02967	-0.39752	Cancer Trained * Post down vs Cancer Trained * Pre	-0.00561916	Cancer Trained * Post down vs Cancer Trained * Pre	0.261918	-0.103363	1.31744	-1.1478	-0.103363	Healthy Aged-matched Trained * Post down vs Healthy Aged-matched Trained * Pre	-0.00127331	Healthy Aged-matched Trained * Post down vs Healthy Aged-matched Trained * Pre	0.671831	0.0448532	0.183762	0.428674	0.0448532	Cancer Untrained * Post up vs Cancer Untrained * Pre	0.000560493	Cancer Untrained * Post up vs Cancer Untrained * Pre	0.0146581	0.27438	6.8766	2.62233	0.27438	Cancer Trained * Pre up vs Cancer Untrained * Pre	0.0040927	Cancer Trained * Pre up vs Cancer Untrained * Pre	0.0114167	0.257907	7.4565	2.73066	0.257907	Cancer Trained * Pre up vs Healthy Aged-matched Trained * Pre	0.0038803	Cancer Trained * Pre up vs Healthy Aged-matched Trained * Pre	0.10098	-0.167993	2.90004	-1.70295	-0.167993	Cancer Trained * Post down vs Cancer Untrained * Post	-0.00208695	Cancer Trained * Post down vs Cancer Untrained * Post	0.704361	-0.0362507	0.147313	-0.383814	-0.0362507	Cancer Trained * Post down vs Healthy Aged-matched Trained * Post	-0.000465546	Cancer Trained * Post down vs Healthy Aged-matched Trained * Post	4.10365	0.499182	0.608217	1
606836	cg20259534	BUB1B	0.00742898	15		ENST00000560120.1;ENST00000287598.6;ENST00000442874.2;ENST00000559414.1;ENST00000558715	TSS200;TSS200;TSS1500;TSS1500;TSS1500	BUB1B;BUB1B;BUB1B;BUB1B;BUB1B		Promoter_Associated	15:40452682-40453925	Island	chr15:40453005-40453685	NM_001211	TSS200	BUB1B	0.00991746	-0.435154	7.78953	-2.79097	-0.435154	Cancer Trained * Post down vs Cancer Trained * Pre	-0.0090153	Cancer Trained * Post down vs Cancer Trained * Pre	0.282287	-0.156405	1.20756	-1.09889	-0.156405	Healthy Aged-matched Trained * Post down vs Healthy Aged-matched Trained * Pre	-0.00314619	Healthy Aged-matched Trained * Post down vs Healthy Aged-matched Trained * Pre	0.975819	-0.00506303	0.000937333	-0.0306159	-0.00506303	Cancer Untrained * Post down vs Cancer Untrained * Pre	0.000773055	Cancer Untrained * Post up vs Cancer Untrained * Pre	0.677796	-0.0695202	0.176723	-0.420385	-0.0695202	Cancer Trained * Pre down vs Cancer Untrained * Pre	-0.00146686	Cancer Trained * Pre down vs Cancer Untrained * Pre	0.167902	0.212003	2.01696	1.4202	0.212003	Cancer Trained * Pre up vs Healthy Aged-matched Trained * Pre	0.00479454	Cancer Trained * Pre up vs Healthy Aged-matched Trained * Pre	0.00367623	-0.499611	10.2681	-3.20439	-0.499611	Cancer Trained * Post down vs Cancer Untrained * Post	-0.0112552	Cancer Trained * Post down vs Cancer Untrained * Post	0.658633	-0.0667459	0.199923	-0.447128	-0.0667459	Cancer Trained * Post down vs Healthy Aged-matched Trained * Post	-0.00107457	Cancer Trained * Post down vs Healthy Aged-matched Trained * Post	4.09946	1.24569	1.51934	1
533852	cg10796979	LMBRD1	0.00744402	6		ENST00000370577.3;ENST00000370577.3;ENST00000472827.1	1stExon;5'UTR;TSS1500	LMBRD1;LMBRD1;LMBRD1		Promoter_Associated	6:70505886-70507358	Island	chr6:70506292-70507024	NM_018368;NM_018368	5'UTR;1stExon	LMBRD1;LMBRD1	0.00178049	-0.613334	12.2264	-3.49663	-0.613334	Cancer Trained * Post down vs Cancer Trained * Pre	-0.0213301	Cancer Trained * Post down vs Cancer Trained * Pre	0.0348973	0.357216	4.97676	2.23087	0.357216	Healthy Aged-matched Trained * Post up vs Healthy Aged-matched Trained * Pre	0.0110945	Healthy Aged-matched Trained * Post up vs Healthy Aged-matched Trained * Pre	0.425179	-0.150832	0.657262	-0.810717	-0.150832	Cancer Untrained * Post down vs Cancer Untrained * Pre	-0.00442989	Cancer Untrained * Post down vs Cancer Untrained * Pre	0.363896	0.172063	0.855311	0.92483	0.172063	Cancer Trained * Pre up vs Cancer Untrained * Pre	0.00729929	Cancer Trained * Pre up vs Cancer Untrained * Pre	0.0010573	0.621914	13.7137	3.7032	0.621914	Cancer Trained * Pre up vs Healthy Aged-matched Trained * Pre	0.0215361	Cancer Trained * Pre up vs Healthy Aged-matched Trained * Pre	0.110263	-0.29044	2.74167	-1.6558	-0.29044	Cancer Trained * Post down vs Cancer Untrained * Post	-0.00960093	Cancer Trained * Post down vs Cancer Untrained * Post	0.0483343	-0.348636	4.3096	-2.07596	-0.348636	Cancer Trained * Post down vs Healthy Aged-matched Trained * Post	-0.0108885	Cancer Trained * Post down vs Healthy Aged-matched Trained * Post	4.09777	1.57599	1.92299	1
10880	cg04311476	NDUFS2	0.00744913	1		ENST00000496553.1;ENST00000496553.1;ENST00000392179.4;ENST00000392179.4;ENST00000467295	1stExon;5'UTR;5'UTR;1stExon;TSS200;TSS200;TSS200;TSS200;5'UTR;5'UTR;5'UTR	NDUFS2;NDUFS2;NDUFS2;NDUFS2;NDUFS2;NDUFS2;NDUFS2;NDUFS2;NDUFS2;NDUFS2;NDUFS2		Promoter_Associated	1:161171343-161172645	Island	chr1:161171809-161172256	NM_001166159;NM_001166159;NM_004550	5'UTR;1stExon;5'UTR	NDUFS2;NDUFS2;NDUFS2	0.00052821	-0.312392	15.8011	-3.97505	-0.312392	Cancer Trained * Post down vs Cancer Trained * Pre	-0.00544292	Cancer Trained * Post down vs Cancer Trained * Pre	0.103539	-0.121213	2.85475	-1.6896	-0.121213	Healthy Aged-matched Trained * Post down vs Healthy Aged-matched Trained * Pre	-0.00205388	Healthy Aged-matched Trained * Post down vs Healthy Aged-matched Trained * Pre	0.838083	0.0172117	0.0426367	0.206486	0.0172117	Cancer Untrained * Post up vs Cancer Untrained * Pre	0.000411576	Cancer Untrained * Post up vs Cancer Untrained * Pre	0.122614	0.133199	2.5535	1.59797	0.133199	Cancer Trained * Pre up vs Cancer Untrained * Pre	0.0025191	Cancer Trained * Pre up vs Cancer Untrained * Pre	0.0836448	0.135574	3.24659	1.80183	0.135574	Cancer Trained * Pre up vs Healthy Aged-matched Trained * Pre	0.00254864	Cancer Trained * Pre up vs Healthy Aged-matched Trained * Pre	0.0193794	-0.196405	6.24582	-2.49916	-0.196405	Cancer Trained * Post down vs Cancer Untrained * Post	-0.00333539	Cancer Trained * Post down vs Cancer Untrained * Post	0.466785	-0.0556047	0.546132	-0.739007	-0.0556047	Cancer Trained * Post down vs Healthy Aged-matched Trained * Post	-0.000840404	Cancer Trained * Post down vs Healthy Aged-matched Trained * Post	4.0972	0.316309	0.386006	1
75204	cg26362531	ST5	0.00752516	11		ENST00000531640.1;ENST00000396648.2;ENST00000299576.5;ENST00000309377.4;ENST00000534127	TSS1500;TSS200;5'UTR;5'UTR;TSS1500;5'UTR;5'UTR;1stExon;5'UTR;1stExon;5'UTR;TSS200;TSS20	ST5;AKIP1;AKIP1;AKIP1;ST5;AKIP1;AKIP1;AKIP1;AKIP1;AKIP1;AKIP1;AKIP1;AKIP1;AKIP1;AKIP1		Promoter_Associated	11:8932242-8933546	Island	chr11:8932573-8933294	NM_005418;NM_020642;NM_001206648;NM_001206647;NM_001206646;NR_045418;NR_045417	TSS1500;5'UTR;5'UTR;5'UTR;5'UTR;Body;Body	ST5;AKIP1;AKIP1;AKIP1;AKIP1;AKIP1;AKIP1	0.00362897	-0.301904	10.3019	-3.20966	-0.301904	Cancer Trained * Post down vs Cancer Trained * Pre	-0.0072221	Cancer Trained * Post down vs Cancer Trained * Pre	0.0865587	-0.153189	3.18285	-1.78406	-0.153189	Healthy Aged-matched Trained * Post down vs Healthy Aged-matched Trained * Pre	-0.0036946	Healthy Aged-matched Trained * Post down vs Healthy Aged-matched Trained * Pre	0.0723878	-0.187156	3.51913	-1.87594	-0.187156	Cancer Untrained * Post down vs Cancer Untrained * Pre	-0.00465897	Cancer Untrained * Post down vs Cancer Untrained * Pre	0.475373	-0.0722995	0.525169	-0.724685	-0.0722995	Cancer Trained * Pre down vs Cancer Untrained * Pre	-0.00185136	Cancer Trained * Pre down vs Cancer Untrained * Pre	0.567008	0.052246	0.33657	0.580147	0.052246	Cancer Trained * Pre up vs Healthy Aged-matched Trained * Pre	0.00138482	Cancer Trained * Pre up vs Healthy Aged-matched Trained * Pre	0.0577998	-0.187048	3.95444	-1.98858	-0.187048	Cancer Trained * Post down vs Cancer Untrained * Post	-0.00441449	Cancer Trained * Post down vs Cancer Untrained * Post	0.294309	-0.0964692	1.14748	-1.07121	-0.0964692	Cancer Trained * Post down vs Healthy Aged-matched Trained * Post	-0.00214268	Cancer Trained * Post down vs Healthy Aged-matched Trained * Post	4.08877	0.452191	0.552967	1
38421	cg03904607		0.00754814	3	RDMR	ENST00000441644.1	3'UTR	AC023797.1		Promoter_Associated	3:196358551-196360051	Island	chr3:196359201-196359684				0.000429238	-0.339514	16.4496	-4.05581	-0.339514	Cancer Trained * Post down vs Cancer Trained * Pre	-0.0089759	Cancer Trained * Post down vs Cancer Trained * Pre	0.232817	-0.0934408	1.49518	-1.22277	-0.0934408	Healthy Aged-matched Trained * Post down vs Healthy Aged-matched Trained * Pre	-0.00248959	Healthy Aged-matched Trained * Post down vs Healthy Aged-matched Trained * Pre	0.577271	0.0501441	0.318953	0.564759	0.0501441	Cancer Untrained * Post up vs Cancer Untrained * Pre	0.00157782	Cancer Untrained * Post up vs Cancer Untrained * Pre	0.230244	0.109186	1.51225	1.22973	0.109186	Cancer Trained * Pre up vs Cancer Untrained * Pre	0.00322634	Cancer Trained * Pre up vs Cancer Untrained * Pre	0.259828	0.0924068	1.32934	1.15297	0.0924068	Cancer Trained * Pre up vs Healthy Aged-matched Trained * Pre	0.00271866	Cancer Trained * Pre up vs Healthy Aged-matched Trained * Pre	0.00256372	-0.280472	11.2258	-3.35049	-0.280472	Cancer Trained * Post down vs Cancer Untrained * Post	-0.00732738	Cancer Trained * Post down vs Cancer Untrained * Post	0.0666935	-0.153666	3.67608	-1.91731	-0.153666	Cancer Trained * Post down vs Healthy Aged-matched Trained * Post	-0.00376764	Cancer Trained * Post down vs Healthy Aged-matched Trained * Post	4.08624	0.357928	0.437967	1
6737	cg13297988	ARL8B	0.00765004	3		ENST00000256496.3;ENST00000429403.1;ENST00000444332.1;ENST00000438743.1;ENST00000419534	TSS200;TSS200;TSS200;TSS200;TSS200	ARL8B;ARL8B;ARL8B;ARL8B;ARL8B		Promoter_Associated	3:5163411-5165390	Island	chr3:5163838-5164540	NM_018184	TSS200	ARL8B	0.00216265	-0.482395	11.6887	-3.41887	-0.482395	Cancer Trained * Post down vs Cancer Trained * Pre	-0.0142945	Cancer Trained * Post down vs Cancer Trained * Pre	0.92202	0.0127366	0.0097779	0.0988832	0.0127366	Healthy Aged-matched Trained * Post up vs Healthy Aged-matched Trained * Pre	0.000480539	Healthy Aged-matched Trained * Post up vs Healthy Aged-matched Trained * Pre	0.132893	-0.232479	2.4131	-1.55342	-0.232479	Cancer Untrained * Post down vs Cancer Untrained * Pre	-0.00668804	Cancer Untrained * Post down vs Cancer Untrained * Pre	0.723338	0.0535793	0.128174	0.358014	0.0535793	Cancer Trained * Pre up vs Cancer Untrained * Pre	0.00208183	Cancer Trained * Pre up vs Cancer Untrained * Pre	0.0046112	0.420343	9.68182	3.11156	0.420343	Cancer Trained * Pre up vs Healthy Aged-matched Trained * Pre	0.0127668	Cancer Trained * Pre up vs Healthy Aged-matched Trained * Pre	0.176334	-0.196337	1.93626	-1.3915	-0.196337	Cancer Trained * Post down vs Cancer Untrained * Post	-0.00552459	Cancer Trained * Post down vs Cancer Untrained * Post	0.584758	-0.0747887	0.306493	-0.553618	-0.0747887	Cancer Trained * Post down vs Healthy Aged-matched Trained * Post	-0.00200817	Cancer Trained * Post down vs Healthy Aged-matched Trained * Post	4.07512	1.01412	1.24429	1
33430	cg21915765	UBA52	0.00776499	19		ENST00000430157.1	TSS200	UBA52		Promoter_Associated	19:18682117-18683064	Island	chr19:18682374-18683034	NM_001033930;NM_003333	TSS200;TSS200	UBA52;UBA52	0.00409468	-0.254183	9.98766	-3.16033	-0.254183	Cancer Trained * Post down vs Cancer Trained * Pre	-0.00416764	Cancer Trained * Post down vs Cancer Trained * Pre	0.989693	-0.000958045	0.000170265	-0.0130486	-0.000958045	Healthy Aged-matched Trained * Post down vs Healthy Aged-matched Trained * Pre	-2.88632e-05	Healthy Aged-matched Trained * Post down vs Healthy Aged-matched Trained * Pre	0.870102	0.0140944	0.0272966	0.165217	0.0140944	Cancer Untrained * Post up vs Cancer Untrained * Pre	0.000269574	Cancer Untrained * Post up vs Cancer Untrained * Pre	0.222542	0.106714	1.56482	1.25093	0.106714	Cancer Trained * Pre up vs Cancer Untrained * Pre	0.00185671	Cancer Trained * Pre up vs Cancer Untrained * Pre	0.00225187	0.262022	11.5781	3.40266	0.262022	Cancer Trained * Pre up vs Healthy Aged-matched Trained * Pre	0.00424858	Cancer Trained * Pre up vs Healthy Aged-matched Trained * Pre	0.0554793	-0.161563	4.0351	-2.00876	-0.161563	Cancer Trained * Post down vs Cancer Untrained * Post	-0.00258051	Cancer Trained * Post down vs Cancer Untrained * Post	0.909958	0.00879733	0.0130515	0.114243	0.00879733	Cancer Trained * Post up vs Healthy Aged-matched Trained * Post	0.000109799	Cancer Trained * Post up vs Healthy Aged-matched Trained * Post	4.06276	0.328519	0.404305	1
15106	cg06436655	UBL5	0.00778503	19		ENST00000358666.2;ENST00000358666.2	1stExon;5'UTR	UBL5;UBL5		Promoter_Associated	19:9937970-9938886	Island	chr19:9938325-9938815	NM_001048241;NM_024292;NM_024292;NM_001048241	5'UTR;1stExon;5'UTR;1stExon	UBL5;UBL5;UBL5;UBL5	0.00482177	-0.228042	9.56771	-3.09317	-0.228042	Cancer Trained * Post down vs Cancer Trained * Pre	-0.00528315	Cancer Trained * Post down vs Cancer Trained * Pre	0.966723	0.00283599	0.0017757	0.0421391	0.00283599	Healthy Aged-matched Trained * Post up vs Healthy Aged-matched Trained * Pre	0.000131256	Healthy Aged-matched Trained * Post up vs Healthy Aged-matched Trained * Pre	0.0316189	0.178039	5.1839	2.27682	0.178039	Cancer Untrained * Post up vs Cancer Untrained * Pre	0.00432204	Cancer Untrained * Post up vs Cancer Untrained * Pre	0.024016	0.187892	5.77358	2.40283	0.187892	Cancer Trained * Pre up vs Cancer Untrained * Pre	0.00452564	Cancer Trained * Pre up vs Cancer Untrained * Pre	0.00816651	0.202823	8.2566	2.87343	0.202823	Cancer Trained * Pre up vs Healthy Aged-matched Trained * Pre	0.00480129	Cancer Trained * Pre up vs Healthy Aged-matched Trained * Pre	0.00665353	-0.218188	8.75875	-2.95952	-0.218188	Cancer Trained * Post down vs Cancer Untrained * Post	-0.00507955	Cancer Trained * Post down vs Cancer Untrained * Post	0.694402	-0.028055	0.157975	-0.39746	-0.028055	Cancer Trained * Post down vs Healthy Aged-matched Trained * Post	-0.00061312	Cancer Trained * Post down vs Healthy Aged-matched Trained * Post	4.06063	0.275882	0.339704	1
101923	cg02603192	ZNF337	0.00779402	20		ENST00000481610.1;ENST00000252979.5	3'UTR;5'UTR	ZNF337;ZNF337		Promoter_Associated	20:25676577-25678012	Island	chr20:25676700-25677784	NM_015655	5'UTR	ZNF337	0.00155375	-0.305043	12.6086	-3.55086	-0.305043	Cancer Trained * Post down vs Cancer Trained * Pre	-0.00315628	Cancer Trained * Post down vs Cancer Trained * Pre	0.242521	-0.0938736	1.4329	-1.19704	-0.0938736	Healthy Aged-matched Trained * Post down vs Healthy Aged-matched Trained * Pre	-0.000855326	Healthy Aged-matched Trained * Post down vs Healthy Aged-matched Trained * Pre	0.974917	-0.00289378	0.00100862	-0.0317587	-0.00289378	Cancer Untrained * Post down vs Cancer Untrained * Pre	-2.46084e-05	Cancer Untrained * Post down vs Cancer Untrained * Pre	0.0566821	0.182072	3.99283	1.99821	0.182072	Cancer Trained * Pre up vs Cancer Untrained * Pre	0.0020296	Cancer Trained * Pre up vs Cancer Untrained * Pre	0.00671649	0.243095	8.73545	2.95558	0.243095	Cancer Trained * Pre up vs Healthy Aged-matched Trained * Pre	0.00265075	Cancer Trained * Pre up vs Healthy Aged-matched Trained * Pre	0.174466	-0.120077	1.95373	-1.39776	-0.120077	Cancer Trained * Post down vs Cancer Untrained * Post	-0.00110208	Cancer Trained * Post down vs Cancer Untrained * Post	0.701186	0.0319256	0.150665	0.388156	0.0319256	Cancer Trained * Post up vs Healthy Aged-matched Trained * Post	0.000349795	Cancer Trained * Post up vs Healthy Aged-matched Trained * Post	4.05967	0.374502	0.461247	1
632743	cg13810113	MYO9A	0.00792367	15		ENST00000564571.1;ENST00000564082.1;ENST00000566885.1;ENST00000569314.1;ENST00000356056	TSS1500;TSS200;TSS1500;TSS200;TSS1500;1stExon;1stExon;1stExon;5'UTR;5'UTR;5'UTR;5'UTR;5	MYO9A;SENP8;MYO9A;MYO9A;MYO9A;SENP8;SENP8;MYO9A;SENP8;SENP8;SENP8;SENP8;SENP8;MYO9A		Promoter_Associated	15:72410179-72411199	Island	chr15:72409862-72411002	NM_006901;NM_145204;NM_145204;NM_001166340	TSS1500;1stExon;5'UTR;5'UTR	MYO9A;SENP8;SENP8;SENP8	0.00121775	-0.580375	13.3038	-3.64744	-0.580375	Cancer Trained * Post down vs Cancer Trained * Pre	-0.0176876	Cancer Trained * Post down vs Cancer Trained * Pre	0.573862	-0.0827742	0.324735	-0.569855	-0.0827742	Healthy Aged-matched Trained * Post down vs Healthy Aged-matched Trained * Pre	-0.00215859	Healthy Aged-matched Trained * Post down vs Healthy Aged-matched Trained * Pre	0.457666	0.127318	0.569097	0.754385	0.127318	Cancer Untrained * Post up vs Cancer Untrained * Pre	0.00434336	Cancer Untrained * Post up vs Cancer Untrained * Pre	0.0645417	0.326361	3.7394	1.93375	0.326361	Cancer Trained * Pre up vs Cancer Untrained * Pre	0.0109141	Cancer Trained * Pre up vs Cancer Untrained * Pre	0.00589185	0.458588	9.06134	3.01021	0.458588	Cancer Trained * Pre up vs Healthy Aged-matched Trained * Pre	0.0143065	Cancer Trained * Pre up vs Healthy Aged-matched Trained * Pre	0.0243522	-0.381332	5.74334	-2.39653	-0.381332	Cancer Trained * Post down vs Cancer Untrained * Post	-0.0111169	Cancer Trained * Post down vs Cancer Untrained * Post	0.799984	-0.0390126	0.0655776	-0.256081	-0.0390126	Cancer Trained * Post down vs Healthy Aged-matched Trained * Post	-0.00122252	Cancer Trained * Post down vs Healthy Aged-matched Trained * Post	4.04602	1.2805	1.58242	1
18947	cg02529142	AFG3L1	0.00794004	16		ENST00000567035.1;ENST00000314994.3;ENST00000431757.1;ENST00000431757.1;ENST00000450026	TSS1500;TSS200;1stExon;5'UTR;1stExon;5'UTR;1stExon;1stExon;5'UTR;1stExon;1stExon;5'UTR;	CENPBD1;CENPBD1;AFG3L1P;AFG3L1P;AFG3L1P;AFG3L1P;AFG3L1P;AFG3L1P;AFG3L1P;AFG3L1P;AFG3L1P		Promoter_Associated	16:90038065-90039768	Island	chr16:90038530-90039583	NR_003228;NM_145039;NR_003227;NR_003226	Body;TSS200;Body;Body	AFG3L1;CENPBD1;AFG3L1;AFG3L1	0.00907295	-0.232296	8.00244	-2.82886	-0.232296	Cancer Trained * Post down vs Cancer Trained * Pre	-0.00344067	Cancer Trained * Post down vs Cancer Trained * Pre	0.125192	-0.118928	2.51702	-1.58651	-0.118928	Healthy Aged-matched Trained * Post down vs Healthy Aged-matched Trained * Pre	-0.0016896	Healthy Aged-matched Trained * Post down vs Healthy Aged-matched Trained * Pre	0.953689	0.00510917	0.003441	0.05866	0.00510917	Cancer Untrained * Post up vs Cancer Untrained * Pre	0.00014978	Cancer Untrained * Post up vs Cancer Untrained * Pre	0.80111	0.0221756	0.0648242	0.254606	0.0221756	Cancer Trained * Pre up vs Cancer Untrained * Pre	0.000366892	Cancer Trained * Pre up vs Cancer Untrained * Pre	0.0912822	0.138082	3.08459	1.7563	0.138082	Cancer Trained * Pre up vs Healthy Aged-matched Trained * Pre	0.00202886	Cancer Trained * Pre up vs Healthy Aged-matched Trained * Pre	0.0147018	-0.21523	6.86978	-2.62103	-0.21523	Cancer Trained * Post down vs Cancer Untrained * Post	-0.00322356	Cancer Trained * Post down vs Cancer Untrained * Post	0.755875	0.0247132	0.0988062	0.314335	0.0247132	Cancer Trained * Post up vs Healthy Aged-matched Trained * Post	0.000277789	Cancer Trained * Post up vs Healthy Aged-matched Trained * Post	4.04431	0.340893	0.421447	1
396412	cg10115827	ALG14	0.00795016	1		ENST00000495856.1;ENST00000370205.4;ENST00000495856.1	1stExon;1stExon;3'UTR	ALG14;ALG14;ALG14		Promoter_Associated	1:95537656-95539274	Island	chr1:95538251-95538551	NM_144988	1stExon	ALG14	0.000430582	-0.389793	16.4397	-4.05459	-0.389793	Cancer Trained * Post down vs Cancer Trained * Pre	-0.00820745	Cancer Trained * Post down vs Cancer Trained * Pre	0.600102	-0.046601	0.281966	-0.531005	-0.046601	Healthy Aged-matched Trained * Post down vs Healthy Aged-matched Trained * Pre	-0.000808086	Healthy Aged-matched Trained * Post down vs Healthy Aged-matched Trained * Pre	0.843887	-0.0202898	0.0395937	-0.198982	-0.0202898	Cancer Untrained * Post down vs Cancer Untrained * Pre	-0.000421091	Cancer Untrained * Post down vs Cancer Untrained * Pre	0.0456664	0.214473	4.42402	2.10334	0.214473	Cancer Trained * Pre up vs Cancer Untrained * Pre	0.0047338	Cancer Trained * Pre up vs Cancer Untrained * Pre	0.00448995	0.287408	9.75013	3.12252	0.287408	Cancer Trained * Pre up vs Healthy Aged-matched Trained * Pre	0.00623488	Cancer Trained * Pre up vs Healthy Aged-matched Trained * Pre	0.119383	-0.155031	2.60052	-1.61261	-0.155031	Cancer Trained * Post down vs Cancer Untrained * Post	-0.00305256	Cancer Trained * Post down vs Cancer Untrained * Post	0.549933	-0.0557847	0.367319	-0.606069	-0.0557847	Cancer Trained * Post down vs Healthy Aged-matched Trained * Post	-0.00116448	Cancer Trained * Post down vs Healthy Aged-matched Trained * Post	4.04326	0.467107	0.577637	1
667796	cg16596064	DMXL1	0.00795988	5		ENST00000311085.8;ENST00000510924.1;ENST00000539542.1;ENST00000503802.1;ENST00000509902	TSS1500;TSS1500;TSS1500;1stExon;5'UTR;TSS1500;TSS1500;5'UTR	DMXL1;DMXL1;DMXL1;DMXL1;DMXL1;CTB-161M19.4;CTB-161M19.4;DMXL1		Promoter_Associated	5:118406050-118407811	Island	chr5:118406744-118407442	NM_005509	TSS200	DMXL1	0.00263023	-0.399399	11.1567	-3.34017	-0.399399	Cancer Trained * Post down vs Cancer Trained * Pre	-0.00947712	Cancer Trained * Post down vs Cancer Trained * Pre	0.235482	-0.132693	1.47775	-1.21563	-0.132693	Healthy Aged-matched Trained * Post down vs Healthy Aged-matched Trained * Pre	-0.00262086	Healthy Aged-matched Trained * Post down vs Healthy Aged-matched Trained * Pre	0.176884	0.176248	1.93116	1.38966	0.176248	Cancer Untrained * Post up vs Cancer Untrained * Pre	0.00421193	Cancer Untrained * Post up vs Cancer Untrained * Pre	0.0117736	0.344643	7.38429	2.7174	0.344643	Cancer Trained * Pre up vs Cancer Untrained * Pre	0.00843319	Cancer Trained * Pre up vs Cancer Untrained * Pre	0.0104596	0.316918	7.66308	2.76823	0.316918	Cancer Trained * Pre up vs Healthy Aged-matched Trained * Pre	0.00778657	Cancer Trained * Pre up vs Healthy Aged-matched Trained * Pre	0.0647834	-0.231004	3.73217	-1.93188	-0.231004	Cancer Trained * Post down vs Cancer Untrained * Post	-0.00525586	Cancer Trained * Post down vs Cancer Untrained * Post	0.664725	0.0502117	0.192362	0.438591	0.0502117	Cancer Trained * Post up vs Healthy Aged-matched Trained * Post	0.000930308	Cancer Trained * Post up vs Healthy Aged-matched Trained * Post	4.04225	0.722457	0.893632	1
588200	cg10688500	CCNC	0.00803668	6		ENST00000524049.1;ENST00000520429.1;ENST00000520429.1;ENST00000520371.1;ENST00000523639	TSS1500;1stExon;5'UTR;TSS200;TSS200;TSS1500;TSS200;TSS1500;TSS1500;TSS1500;TSS1500;TSS1	CCNC;CCNC;CCNC;CCNC;CCNC;CCNC;CCNC;CCNC;CCNC;CCNC;CCNC;CCNC;CCNC;CCNC		Promoter_Associated	6:100015866-100016989	Island	chr6:100016069-100016775	NM_005190;NM_001013399	TSS200;TSS200	CCNC;CCNC	0.00045905	-0.535903	16.2384	-4.02969	-0.535903	Cancer Trained * Post down vs Cancer Trained * Pre	-0.0135813	Cancer Trained * Post down vs Cancer Trained * Pre	0.146219	-0.182064	2.24907	-1.49969	-0.182064	Healthy Aged-matched Trained * Post down vs Healthy Aged-matched Trained * Pre	-0.00492324	Healthy Aged-matched Trained * Post down vs Healthy Aged-matched Trained * Pre	0.94554	0.00973251	0.00476067	0.0689976	0.00973251	Cancer Untrained * Post up vs Cancer Untrained * Pre	2.3545e-05	Cancer Untrained * Post up vs Cancer Untrained * Pre	0.0703054	0.266698	3.57485	1.89073	0.266698	Cancer Trained * Pre up vs Cancer Untrained * Pre	0.00760048	Cancer Trained * Pre up vs Cancer Untrained * Pre	0.569294	0.0734304	0.332592	0.576708	0.0734304	Cancer Trained * Pre up vs Healthy Aged-matched Trained * Pre	0.00242133	Cancer Trained * Pre up vs Healthy Aged-matched Trained * Pre	0.0462279	-0.278938	4.39933	-2.09746	-0.278938	Cancer Trained * Post down vs Cancer Untrained * Post	-0.00600438	Cancer Trained * Post down vs Cancer Untrained * Post	0.0370898	-0.280409	4.85	-2.20227	-0.280409	Cancer Trained * Post down vs Healthy Aged-matched Trained * Post	-0.00623675	Cancer Trained * Post down vs Healthy Aged-matched Trained * Post	4.03431	0.891885	1.10537	1
107792	cg09093811	KIFC1	0.00807236	6		ENST00000450504.1;ENST00000428849.2	TSS1500;TSS200	KIFC1;KIFC1		Promoter_Associated	6:33358263-33360451	Island	chr6:33359097-33359975	NM_002263	TSS200	KIFC1	0.00453491	-0.33832	9.72456	-3.11842	-0.33832	Cancer Trained * Post down vs Cancer Trained * Pre	-0.00388396	Cancer Trained * Post down vs Cancer Trained * Pre	0.81053	-0.0239962	0.0587057	-0.242293	-0.0239962	Healthy Aged-matched Trained * Post down vs Healthy Aged-matched Trained * Pre	-0.000271162	Healthy Aged-matched Trained * Post down vs Healthy Aged-matched Trained * Pre	0.739072	0.0387573	0.11344	0.336809	0.0387573	Cancer Untrained * Post up vs Cancer Untrained * Pre	0.000480072	Cancer Untrained * Post up vs Cancer Untrained * Pre	0.0321558	0.261098	5.14838	2.269	0.261098	Cancer Trained * Pre up vs Cancer Untrained * Pre	0.00318799	Cancer Trained * Pre up vs Cancer Untrained * Pre	0.0010474	0.385044	13.7411	3.7069	0.385044	Cancer Trained * Pre up vs Healthy Aged-matched Trained * Pre	0.00442911	Cancer Trained * Pre up vs Healthy Aged-matched Trained * Pre	0.295274	-0.115979	1.14281	-1.06902	-0.115979	Cancer Trained * Post down vs Cancer Untrained * Post	-0.00117604	Cancer Trained * Post down vs Cancer Untrained * Post	0.502234	0.0707197	0.463536	0.680835	0.0707197	Cancer Trained * Post up vs Healthy Aged-matched Trained * Post	0.000816313	Cancer Trained * Post up vs Healthy Aged-matched Trained * Post	4.03065	0.593022	0.73564	1
111683	cg21889093	MYBBP1A	0.00812761	17		ENST00000573116.1;ENST00000254718.4;ENST00000254718.4;ENST00000570986.1;ENST00000381556	TSS1500;1stExon;5'UTR;TSS200;TSS200	MYBBP1A;MYBBP1A;MYBBP1A;MYBBP1A;MYBBP1A		Promoter_Associated	17:4457754-4459629	Island	chr17:4458183-4458984	NM_014520;NM_001105538	TSS200;TSS200	MYBBP1A;MYBBP1A	0.00461543	-0.422126	9.67947	-3.11118	-0.422126	Cancer Trained * Post down vs Cancer Trained * Pre	-0.00442954	Cancer Trained * Post down vs Cancer Trained * Pre	0.566515	-0.0719481	0.337433	-0.58089	-0.0719481	Healthy Aged-matched Trained * Post down vs Healthy Aged-matched Trained * Pre	-0.00054293	Healthy Aged-matched Trained * Post down vs Healthy Aged-matched Trained * Pre	0.121451	-0.230718	2.57026	-1.6032	-0.230718	Cancer Untrained * Post down vs Cancer Untrained * Pre	-0.00233219	Cancer Untrained * Post down vs Cancer Untrained * Pre	0.275601	0.16041	1.24245	1.11465	0.16041	Cancer Trained * Pre up vs Cancer Untrained * Pre	0.001854	Cancer Trained * Pre up vs Cancer Untrained * Pre	0.00343253	0.419892	10.448	3.23233	0.419892	Cancer Trained * Pre up vs Healthy Aged-matched Trained * Pre	0.00433853	Cancer Trained * Pre up vs Healthy Aged-matched Trained * Pre	0.821145	-0.0309978	0.0521952	-0.228463	-0.0309978	Cancer Trained * Post down vs Cancer Untrained * Post	-0.000243357	Cancer Trained * Post down vs Cancer Untrained * Post	0.596246	0.0697142	0.288004	0.53666	0.0697142	Cancer Trained * Post up vs Healthy Aged-matched Trained * Post	0.000451923	Cancer Trained * Post up vs Healthy Aged-matched Trained * Post	4.02502	0.926212	1.15057	1
116913	cg04140488	ZFP62	0.00813079	5		ENST00000509066.1;ENST00000504225.1;ENST00000512132.1;ENST00000502412.1;ENST00000506377	TSS1500;TSS1500;TSS200;TSS200;TSS200;TSS200	ZFP62;ZFP62;ZFP62;ZFP62;ZFP62;ZFP62		Promoter_Associated	5:180287279-180288930	Island	chr5:180287903-180288862	NM_001172638;NM_152283	TSS200;TSS200	ZFP62;ZFP62	0.00486448	-0.319942	9.54523	-3.08954	-0.319942	Cancer Trained * Post down vs Cancer Trained * Pre	-0.00308195	Cancer Trained * Post down vs Cancer Trained * Pre	0.040653	-0.204089	4.66086	-2.1589	-0.204089	Healthy Aged-matched Trained * Post down vs Healthy Aged-matched Trained * Pre	-0.00176876	Healthy Aged-matched Trained * Post down vs Healthy Aged-matched Trained * Pre	0.609392	-0.0568356	0.267753	-0.517448	-0.0568356	Cancer Untrained * Post down vs Cancer Untrained * Pre	-0.000632015	Cancer Untrained * Post down vs Cancer Untrained * Pre	0.297917	0.116764	1.13009	1.06306	0.116764	Cancer Trained * Pre up vs Cancer Untrained * Pre	0.00117095	Cancer Trained * Pre up vs Cancer Untrained * Pre	0.0596485	0.195619	3.89276	1.97301	0.195619	Cancer Trained * Pre up vs Healthy Aged-matched Trained * Pre	0.00200211	Cancer Trained * Pre up vs Healthy Aged-matched Trained * Pre	0.16994	-0.146341	1.99701	-1.41316	-0.146341	Cancer Trained * Post down vs Cancer Untrained * Post	-0.00127898	Cancer Trained * Post down vs Cancer Untrained * Post	0.428679	0.0797668	0.647259	0.804524	0.0797668	Cancer Trained * Post up vs Healthy Aged-matched Trained * Post	0.000688924	Cancer Trained * Post up vs Healthy Aged-matched Trained * Post	4.0247	0.539508	0.670247	1
56613	cg12281798	C6orf147	0.00814261	6	DMR	ENST00000484801.1;ENST00000370384.3;ENST00000370384.3;ENST00000484801.1;ENST00000474593	1stExon;1stExon;5'UTR;3'UTR;3'UTR	KHDC1;KHDC1;KHDC1;KHDC1;KHDC1		Promoter_Associated	6:74018907-74020333	Island	chr6:74019428-74020053	NR_027005	Body	C6orf147	0.00940669	-0.244955	7.9158	-2.8135	-0.244955	Cancer Trained * Post down vs Cancer Trained * Pre	-0.00442456	Cancer Trained * Post down vs Cancer Trained * Pre	0.198409	-0.105004	1.7455	-1.32117	-0.105004	Healthy Aged-matched Trained * Post down vs Healthy Aged-matched Trained * Pre	-0.001608	Healthy Aged-matched Trained * Post down vs Healthy Aged-matched Trained * Pre	0.127707	-0.145493	2.48228	-1.57553	-0.145493	Cancer Untrained * Post down vs Cancer Untrained * Pre	-0.00264807	Cancer Untrained * Post down vs Cancer Untrained * Pre	0.711222	0.0345794	0.140218	0.374457	0.0345794	Cancer Trained * Pre up vs Cancer Untrained * Pre	0.000679611	Cancer Trained * Pre up vs Cancer Untrained * Pre	0.0185974	0.209851	6.33774	2.51749	0.209851	Cancer Trained * Pre up vs Healthy Aged-matched Trained * Pre	0.00385189	Cancer Trained * Pre up vs Healthy Aged-matched Trained * Pre	0.463079	-0.0648831	0.555374	-0.745234	-0.0648831	Cancer Trained * Post down vs Cancer Untrained * Post	-0.00109688	Cancer Trained * Post down vs Cancer Untrained * Post	0.409659	0.0699008	0.703194	0.838567	0.0699008	Cancer Trained * Post up vs Healthy Aged-matched Trained * Post	0.00103533	Cancer Trained * Post up vs Healthy Aged-matched Trained * Post	4.0235	0.381234	0.47376	1
122352	cg12204773	DLG4	0.00818379	17		ENST00000293813.7;ENST00000293813.7;ENST00000539674.1;ENST00000356839.4;ENST00000322910	1stExon;5'UTR;TSS200;1stExon;5'UTR;1stExon;1stExon;TSS1500	DLG4;DLG4;DLG4;ACADVL;ACADVL;ACADVL;ACADVL;DLG4		Promoter_Associated	17:7123051-7123402	Island	chr17:7123038-7123718	NM_001365;NM_001033859;NM_001033859;NM_000018;NM_001365;NM_000018	5'UTR;5'UTR;1stExon;5'UTR;1stExon;1stExon	DLG4;ACADVL;ACADVL;ACADVL;DLG4;ACADVL	0.0019677	-0.325418	11.9488	-3.4567	-0.325418	Cancer Trained * Post down vs Cancer Trained * Pre	-0.00362884	Cancer Trained * Post down vs Cancer Trained * Pre	0.421353	-0.0702571	0.668345	-0.817524	-0.0702571	Healthy Aged-matched Trained * Post down vs Healthy Aged-matched Trained * Pre	-0.000682571	Healthy Aged-matched Trained * Post down vs Healthy Aged-matched Trained * Pre	0.270971	-0.112406	1.26727	-1.12573	-0.112406	Cancer Untrained * Post down vs Cancer Untrained * Pre	-0.00116302	Cancer Untrained * Post down vs Cancer Untrained * Pre	0.303532	0.104896	1.10358	1.05051	0.104896	Cancer Trained * Pre up vs Cancer Untrained * Pre	0.00130509	Cancer Trained * Pre up vs Cancer Untrained * Pre	0.00669344	0.266526	8.74396	2.95702	0.266526	Cancer Trained * Pre up vs Healthy Aged-matched Trained * Pre	0.00308171	Cancer Trained * Pre up vs Healthy Aged-matched Trained * Pre	0.261655	-0.108116	1.31893	-1.14845	-0.108116	Cancer Trained * Post down vs Cancer Untrained * Post	-0.00116072	Cancer Trained * Post down vs Cancer Untrained * Post	0.900669	0.011365	0.0158988	0.126091	0.011365	Cancer Trained * Post up vs Healthy Aged-matched Trained * Post	0.00013544	Cancer Trained * Post up vs Healthy Aged-matched Trained * Post	4.01933	0.445271	0.553912	1
51522	cg12249207	C21orf91	0.00825495	21		ENST00000405964.2;ENST00000493464.1;ENST00000482915.1;ENST00000284881.4;ENST00000452759	TSS1500;TSS200;TSS200;TSS200;5'UTR	C21orf91;C21orf91;C21orf91;C21orf91;CHODL		Promoter_Associated	21:19191818-19192133	Island	chr21:19191095-19191952	NM_017447;NM_001100421;NM_001100420	TSS200;TSS200;TSS200	C21orf91;C21orf91;C21orf91	0.00761932	-0.279932	8.42548	-2.90267	-0.279932	Cancer Trained * Post down vs Cancer Trained * Pre	-0.00609002	Cancer Trained * Post down vs Cancer Trained * Pre	0.380129	-0.0786579	0.798281	-0.893466	-0.0786579	Healthy Aged-matched Trained * Post down vs Healthy Aged-matched Trained * Pre	-0.00163333	Healthy Aged-matched Trained * Post down vs Healthy Aged-matched Trained * Pre	0.963312	-0.00475252	0.00215866	-0.0464614	-0.00475252	Cancer Untrained * Post down vs Cancer Untrained * Pre	-0.000108821	Cancer Untrained * Post down vs Cancer Untrained * Pre	0.478772	0.0735524	0.517048	0.719061	0.0735524	Cancer Trained * Pre up vs Cancer Untrained * Pre	0.00162273	Cancer Trained * Pre up vs Cancer Untrained * Pre	0.0125731	0.248289	7.23091	2.68904	0.248289	Cancer Trained * Pre up vs Healthy Aged-matched Trained * Pre	0.00523057	Cancer Trained * Pre up vs Healthy Aged-matched Trained * Pre	0.04688	-0.201627	4.37107	-2.09071	-0.201627	Cancer Trained * Post down vs Cancer Untrained * Post	-0.00435847	Cancer Trained * Post down vs Cancer Untrained * Post	0.615089	0.0470149	0.259268	0.509183	0.0470149	Cancer Trained * Post up vs Healthy Aged-matched Trained * Post	0.00077388	Cancer Trained * Post up vs Healthy Aged-matched Trained * Post	4.01219	0.466447	0.581287	1
9107	cg18238071	C9orf40	0.00828073	9		ENST00000376854.5;ENST00000455609.1;ENST00000455609.1	TSS200;1stExon;5'UTR	C9orf40;RP11-197P3.4;RP11-197P3.4		Promoter_Associated	9:77566505-77568181	Island	chr9:77566773-77568038	NM_017998;NR_121183	TSS200;Body	C9orf40;C9orf41-AS1	0.0021578	-0.256251	11.6949	-3.41977	-0.256251	Cancer Trained * Post down vs Cancer Trained * Pre	-0.00535688	Cancer Trained * Post down vs Cancer Trained * Pre	0.204732	-0.0890721	1.69562	-1.30216	-0.0890721	Healthy Aged-matched Trained * Post down vs Healthy Aged-matched Trained * Pre	-0.00170639	Healthy Aged-matched Trained * Post down vs Healthy Aged-matched Trained * Pre	0.0429483	-0.169505	4.54859	-2.13274	-0.169505	Cancer Untrained * Post down vs Cancer Untrained * Pre	-0.00353106	Cancer Untrained * Post down vs Cancer Untrained * Pre	0.664683	0.0348628	0.192413	0.438649	0.0348628	Cancer Trained * Pre up vs Cancer Untrained * Pre	0.000861173	Cancer Trained * Pre up vs Cancer Untrained * Pre	0.0504273	0.147459	4.22469	2.0554	0.147459	Cancer Trained * Pre up vs Healthy Aged-matched Trained * Pre	0.00321859	Cancer Trained * Pre up vs Healthy Aged-matched Trained * Pre	0.495066	-0.0518832	0.479421	-0.692403	-0.0518832	Cancer Trained * Post down vs Cancer Untrained * Post	-0.000964644	Cancer Trained * Post down vs Cancer Untrained * Post	0.785673	-0.01972	0.0755552	-0.274873	-0.01972	Cancer Trained * Post down vs Healthy Aged-matched Trained * Post	-0.000431898	Cancer Trained * Post down vs Healthy Aged-matched Trained * Post	4.00962	0.281416	0.350927	1
267680	cg24458846	C11orf80	0.00829982	11		ENST00000534325.1;ENST00000524551.1;ENST00000346672.4;ENST00000527634.1;ENST00000527368	5'UTR;5'UTR;5'UTR;5'UTR;5'UTR;5'UTR;5'UTR	C11orf80;C11orf80;C11orf80;C11orf80;C11orf80;C11orf80;C11orf80		Promoter_Associated	11:66511621-66513224	Island	chr11:66511803-66512719	NM_024650	Body	C11orf80	0.00237977	-0.315477	11.4275	-3.38046	-0.315477	Cancer Trained * Post down vs Cancer Trained * Pre	-0.00911463	Cancer Trained * Post down vs Cancer Trained * Pre	0.0592397	-0.168375	3.90621	-1.97641	-0.168375	Healthy Aged-matched Trained * Post down vs Healthy Aged-matched Trained * Pre	-0.00529594	Healthy Aged-matched Trained * Post down vs Healthy Aged-matched Trained * Pre	0.33273	0.0977738	0.975686	0.987768	0.0977738	Cancer Untrained * Post up vs Cancer Untrained * Pre	0.00293	Cancer Untrained * Post up vs Cancer Untrained * Pre	0.408091	0.0832872	0.707981	0.841416	0.0832872	Cancer Trained * Pre up vs Cancer Untrained * Pre	0.00257143	Cancer Trained * Pre up vs Cancer Untrained * Pre	0.943199	-0.00643045	0.00517951	-0.0719688	-0.00643045	Cancer Trained * Pre down vs Healthy Aged-matched Trained * Pre	-0.000291643	Cancer Trained * Pre down vs Healthy Aged-matched Trained * Pre	0.00161416	-0.329963	12.5011	-3.53569	-0.329963	Cancer Trained * Post down vs Cancer Untrained * Post	-0.0094732	Cancer Trained * Post down vs Cancer Untrained * Post	0.0981026	-0.153532	2.95259	-1.71831	-0.153532	Cancer Trained * Post down vs Healthy Aged-matched Trained * Post	-0.00411033	Cancer Trained * Post down vs Healthy Aged-matched Trained * Post	4.00772	0.436304	0.54433	1
7702	cg13565301	SARM1	0.00831158	17		ENST00000542029.1;ENST00000457710.2;ENST00000003834.4;ENST00000536498.1;ENST00000226218	5'UTR;TSS1500;TSS1500;TSS1500;TSS1500;5'UTR;5'UTR	VTN;SARM1;SARM1;SEBOX;VTN;CTB-96E2.3;SARM1		Promoter_Associated	17:26698181-26699174	Island	chr17:26698359-26699557	NM_015077;NM_000638	TSS1500;TSS1500	SARM1;VTN	0.00661078	-0.20489	8.77471	-2.96221	-0.20489	Cancer Trained * Post down vs Cancer Trained * Pre	-0.00362717	Cancer Trained * Post down vs Cancer Trained * Pre	0.615309	-0.0321303	0.258943	-0.508864	-0.0321303	Healthy Aged-matched Trained * Post down vs Healthy Aged-matched Trained * Pre	-0.000507298	Healthy Aged-matched Trained * Post down vs Healthy Aged-matched Trained * Pre	0.982549	0.00162079	0.000488085	0.0220926	0.00162079	Cancer Untrained * Post up vs Cancer Untrained * Pre	8.21552e-05	Cancer Untrained * Post up vs Cancer Untrained * Pre	0.421091	-0.0600106	0.669108	-0.81799	-0.0600106	Cancer Trained * Pre down vs Cancer Untrained * Pre	-0.00111988	Cancer Trained * Pre down vs Cancer Untrained * Pre	0.597172	0.0354492	0.286546	0.5353	0.0354492	Cancer Trained * Pre up vs Healthy Aged-matched Trained * Pre	0.000675654	Cancer Trained * Pre up vs Healthy Aged-matched Trained * Pre	0.00072153	-0.266521	14.8476	-3.85326	-0.266521	Cancer Trained * Post down vs Cancer Untrained * Post	-0.0048292	Cancer Trained * Post down vs Cancer Untrained * Post	0.0485857	-0.13731	4.29918	-2.07345	-0.13731	Cancer Trained * Post down vs Healthy Aged-matched Trained * Post	-0.00244421	Cancer Trained * Post down vs Healthy Aged-matched Trained * Post	4.00655	0.2396	0.299011	1
104404	cg27113662	PFDN4	0.00834341	20		ENST00000493356.1;ENST00000487129.1;ENST00000474326.1	TSS200;TSS200;TSS200	PFDN4;PFDN4;PFDN4		Promoter_Associated	20:52823862-52825552	Island	chr20:52824330-52825048	NM_002623	Body	PFDN4	0.00762299	-0.812918	8.42431	-2.90247	-0.812918	Cancer Trained * Post down vs Cancer Trained * Pre	-0.0174724	Cancer Trained * Post down vs Cancer Trained * Pre	0.287696	-0.277748	1.18012	-1.08633	-0.277748	Healthy Aged-matched Trained * Post down vs Healthy Aged-matched Trained * Pre	-0.00375482	Healthy Aged-matched Trained * Post down vs Healthy Aged-matched Trained * Pre	0.723224	0.1064	0.128284	0.358168	0.1064	Cancer Untrained * Post up vs Cancer Untrained * Pre	0.00474255	Cancer Untrained * Post up vs Cancer Untrained * Pre	0.114528	0.485779	2.67403	1.63525	0.485779	Cancer Trained * Pre up vs Cancer Untrained * Pre	0.011985	Cancer Trained * Pre up vs Cancer Untrained * Pre	0.00625255	0.800567	8.91302	2.98547	0.800567	Cancer Trained * Pre up vs Healthy Aged-matched Trained * Pre	0.017119	Cancer Trained * Pre up vs Healthy Aged-matched Trained * Pre	0.134209	-0.433539	2.39606	-1.54792	-0.433539	Cancer Trained * Post down vs Cancer Untrained * Post	-0.01023	Cancer Trained * Post down vs Cancer Untrained * Post	0.331795	0.265397	0.979541	0.989717	0.265397	Cancer Trained * Post up vs Healthy Aged-matched Trained * Post	0.00340136	Cancer Trained * Post up vs Healthy Aged-matched Trained * Post	4.0034	3.92553	4.90274	1
481920	cg05304679	SPATS2	0.00834532	12		ENST00000548377.1;ENST00000549298.1;ENST00000549375.1;ENST00000553127.1;ENST00000321898	TSS1500;TSS1500;TSS1500;TSS1500;TSS1500;TSS1500;TSS1500;TSS1500;TSS1500;TSS200;TSS200;T	SPATS2;SPATS2;SPATS2;SPATS2;SPATS2;SPATS2;SPATS2;SPATS2;SPATS2;SPATS2;SPATS2;SPATS2;SPA		Promoter_Associated	12:49760062-49761598	Island	chr12:49760221-49761127	NM_023071	TSS200	SPATS2	0.00123177	-0.579921	13.2708	-3.64291	-0.579921	Cancer Trained * Post down vs Cancer Trained * Pre	-0.0177976	Cancer Trained * Post down vs Cancer Trained * Pre	0.128483	-0.22847	2.47172	-1.57217	-0.22847	Healthy Aged-matched Trained * Post down vs Healthy Aged-matched Trained * Pre	-0.00693395	Healthy Aged-matched Trained * Post down vs Healthy Aged-matched Trained * Pre	0.889652	0.0236667	0.0196464	0.140166	0.0236667	Cancer Untrained * Post up vs Cancer Untrained * Pre	0.000806433	Cancer Untrained * Post up vs Cancer Untrained * Pre	0.309643	0.175103	1.07546	1.03704	0.175103	Cancer Trained * Pre up vs Cancer Untrained * Pre	0.00597272	Cancer Trained * Pre up vs Cancer Untrained * Pre	0.763153	-0.0464333	0.0928128	-0.304652	-0.0464333	Cancer Trained * Pre down vs Healthy Aged-matched Trained * Pre	-0.00158753	Cancer Trained * Pre down vs Healthy Aged-matched Trained * Pre	0.0124979	-0.428485	7.24487	-2.69163	-0.428485	Cancer Trained * Post down vs Cancer Untrained * Post	-0.0126313	Cancer Trained * Post down vs Cancer Untrained * Post	0.0150585	-0.397884	6.81493	-2.61054	-0.397884	Cancer Trained * Post down vs Healthy Aged-matched Trained * Post	-0.0124512	Cancer Trained * Post down vs Healthy Aged-matched Trained * Post	4.00321	1.26811	1.58387	1
7605	cg15682057	ZNF222	0.00834785	19		ENST00000391960.2;ENST00000251272.6	TSS200;TSS200	ZNF222;ZNF222		Promoter_Associated	19:44529289-44529759	Island	chr19:44529393-44529778	NM_001129996;NM_013360	TSS200;TSS200	ZNF222;ZNF222	0.000530084	-0.361489	15.7901	-3.97367	-0.361489	Cancer Trained * Post down vs Cancer Trained * Pre	-0.00797728	Cancer Trained * Post down vs Cancer Trained * Pre	0.0866722	-0.1481	3.18042	-1.78337	-0.1481	Healthy Aged-matched Trained * Post down vs Healthy Aged-matched Trained * Pre	-0.00333577	Healthy Aged-matched Trained * Post down vs Healthy Aged-matched Trained * Pre	0.908751	0.0111716	0.0134052	0.115781	0.0111716	Cancer Untrained * Post up vs Cancer Untrained * Pre	0.000385632	Cancer Untrained * Post up vs Cancer Untrained * Pre	0.222273	0.120773	1.56669	1.25168	0.120773	Cancer Trained * Pre up vs Cancer Untrained * Pre	0.00296672	Cancer Trained * Pre up vs Cancer Untrained * Pre	0.342643	0.0842529	0.935734	0.967333	0.0842529	Cancer Trained * Pre up vs Healthy Aged-matched Trained * Pre	0.00201055	Cancer Trained * Pre up vs Healthy Aged-matched Trained * Pre	0.0104438	-0.251888	7.66667	-2.76888	-0.251888	Cancer Trained * Post down vs Cancer Untrained * Post	-0.00539619	Cancer Trained * Post down vs Cancer Untrained * Post	0.150664	-0.129136	2.19826	-1.48265	-0.129136	Cancer Trained * Post down vs Healthy Aged-matched Trained * Post	-0.00263096	Cancer Trained * Post down vs Healthy Aged-matched Trained * Post	4.00296	0.414093	0.517233	1
21210	cg22927510	TYMP	0.00834938	22		ENST00000487577.1;ENST00000476284.1;ENST00000487162.1;ENST00000487577.1;ENST00000425169	3'UTR;3'UTR;3'UTR;1stExon;5'UTR;5'UTR;5'UTR;5'UTR;5'UTR;3'UTR	TYMP;TYMP;TYMP;TYMP;TYMP;TYMP;TYMP;TYMP;TYMP;ODF3B		Promoter_Associated	22:50968177-50968872	Island	chr22:50963608-50970768	NM_001113755;NM_001953;NM_001113756	5'UTR;5'UTR;TSS200	TYMP;TYMP;TYMP	0.00154568	-0.321366	12.6233	-3.55293	-0.321366	Cancer Trained * Post down vs Cancer Trained * Pre	-0.00653709	Cancer Trained * Post down vs Cancer Trained * Pre	0.0379278	-0.180972	4.80374	-2.19174	-0.180972	Healthy Aged-matched Trained * Post down vs Healthy Aged-matched Trained * Pre	-0.00367645	Healthy Aged-matched Trained * Post down vs Healthy Aged-matched Trained * Pre	0.30701	-0.100046	1.08748	-1.04282	-0.100046	Cancer Untrained * Post down vs Cancer Untrained * Pre	-0.00207533	Cancer Untrained * Post down vs Cancer Untrained * Pre	0.624768	0.0475104	0.245245	0.495222	0.0475104	Cancer Trained * Pre up vs Cancer Untrained * Pre	0.00114883	Cancer Trained * Pre up vs Cancer Untrained * Pre	0.319201	0.0880155	1.03295	1.01634	0.0880155	Cancer Trained * Pre up vs Healthy Aged-matched Trained * Pre	0.00190354	Cancer Trained * Pre up vs Healthy Aged-matched Trained * Pre	0.066128	-0.173809	3.6925	-1.92159	-0.173809	Cancer Trained * Post down vs Cancer Untrained * Post	-0.00331294	Cancer Trained * Post down vs Cancer Untrained * Post	0.550747	-0.0523779	0.365812	-0.604824	-0.0523779	Cancer Trained * Post down vs Healthy Aged-matched Trained * Post	-0.000957109	Cancer Trained * Post down vs Healthy Aged-matched Trained * Post	4.00281	0.409356	0.511335	1
101440	cg13033626	PEX5	0.0083632	12		ENST00000412720.2;ENST00000396637.3;ENST00000535486.1;ENST00000536841.1;ENST00000536883	TSS1500;TSS1500;TSS1500;TSS1500;5'UTR;5'UTR;TSS1500;5'UTR;5'UTR;TSS1500;TSS1500;TSS1500	PEX5;PEX5;PEX5;PEX5;PEX5;PEX5;PEX5;PEX5;PEX5;RP11-273B20.3;RP11-273B20.3;PEX5;PEX5;PEX5		Promoter_Associated	12:7340703-7342401	Island	chr12:7342074-7342417	NM_000319;NM_001131023;NM_001131025;NM_001131024;NM_001131026	TSS1500;TSS200;TSS200;TSS200;5'UTR	PEX5;PEX5;PEX5;PEX5;PEX5	0.00916907	-0.330415	7.97713	-2.82438	-0.330415	Cancer Trained * Post down vs Cancer Trained * Pre	-0.00464731	Cancer Trained * Post down vs Cancer Trained * Pre	0.555385	-0.0638357	0.357303	-0.597748	-0.0638357	Healthy Aged-matched Trained * Post down vs Healthy Aged-matched Trained * Pre	-0.000804384	Healthy Aged-matched Trained * Post down vs Healthy Aged-matched Trained * Pre	0.687994	-0.0504124	0.165063	-0.406279	-0.0504124	Cancer Untrained * Post down vs Cancer Untrained * Pre	-0.000685302	Cancer Untrained * Post down vs Cancer Untrained * Pre	0.330475	0.123149	0.98501	0.992477	0.123149	Cancer Trained * Pre up vs Cancer Untrained * Pre	0.00186839	Cancer Trained * Pre up vs Cancer Untrained * Pre	0.00377223	0.357733	10.2008	3.19387	0.357733	Cancer Trained * Pre up vs Healthy Aged-matched Trained * Pre	0.00510926	Cancer Trained * Pre up vs Healthy Aged-matched Trained * Pre	0.192049	-0.156853	1.79768	-1.34078	-0.156853	Cancer Trained * Post down vs Cancer Untrained * Post	-0.00209362	Cancer Trained * Post down vs Cancer Untrained * Post	0.423428	0.0911536	0.662314	0.813827	0.0911536	Cancer Trained * Post up vs Healthy Aged-matched Trained * Post	0.00126634	Cancer Trained * Post up vs Healthy Aged-matched Trained * Post	4.00144	0.68454	0.855366	1
9392	cg19158325	NDEL1	0.00838674	17		ENST00000380025.3;ENST00000402554.2;ENST00000334527.6	TSS200;TSS200;TSS200	NDEL1;NDEL1;NDEL1		Promoter_Associated	17:8338784-8339423	Island	chr17:8339002-8339960	NM_030808;NM_001025579	TSS200;TSS200	NDEL1;NDEL1	0.00487435	-0.287937	9.54007	-3.0887	-0.287937	Cancer Trained * Post down vs Cancer Trained * Pre	-0.00498103	Cancer Trained * Post down vs Cancer Trained * Pre	0.325919	-0.0852749	1.00411	-1.00205	-0.0852749	Healthy Aged-matched Trained * Post down vs Healthy Aged-matched Trained * Pre	-0.00122512	Healthy Aged-matched Trained * Post down vs Healthy Aged-matched Trained * Pre	0.529015	-0.0631241	0.407562	-0.638406	-0.0631241	Cancer Untrained * Post down vs Cancer Untrained * Pre	-0.00111703	Cancer Untrained * Post down vs Cancer Untrained * Pre	0.26132	0.113638	1.32083	1.14927	0.113638	Cancer Trained * Pre up vs Cancer Untrained * Pre	0.00207701	Cancer Trained * Pre up vs Cancer Untrained * Pre	0.00616648	0.26698	8.94755	2.99125	0.26698	Cancer Trained * Pre up vs Healthy Aged-matched Trained * Pre	0.00464814	Cancer Trained * Pre up vs Healthy Aged-matched Trained * Pre	0.244231	-0.111175	1.42224	-1.19258	-0.111175	Cancer Trained * Post down vs Cancer Untrained * Post	-0.00178699	Cancer Trained * Post down vs Cancer Untrained * Post	0.477827	0.0643184	0.519296	0.720622	0.0643184	Cancer Trained * Post up vs Healthy Aged-matched Trained * Post	0.000892233	Cancer Trained * Post up vs Healthy Aged-matched Trained * Post	3.99913	0.434429	0.543155	1
247055	cg11439834	PTGES3	0.00845773	12		ENST00000537473.1;ENST00000436399.2;ENST00000552354.1;ENST00000448157.2;ENST00000414274	TSS1500;TSS1500;TSS1500;TSS1500;TSS1500;TSS1500;TSS1500	PTGES3;PTGES3;PTGES3;PTGES3;PTGES3;PTGES3;PTGES3		Promoter_Associated	12:57081750-57082669	Island	chr12:57081290-57082445	NM_006601	TSS1500	PTGES3	0.00313531	-0.443511	10.6872	-3.26912	-0.443511	Cancer Trained * Post down vs Cancer Trained * Pre	-0.0134633	Cancer Trained * Post down vs Cancer Trained * Pre	0.303497	-0.130112	1.10374	-1.05059	-0.130112	Healthy Aged-matched Trained * Post down vs Healthy Aged-matched Trained * Pre	-0.00413444	Healthy Aged-matched Trained * Post down vs Healthy Aged-matched Trained * Pre	0.277011	0.159913	1.235	1.1113	0.159913	Cancer Untrained * Post up vs Cancer Untrained * Pre	0.00595184	Cancer Untrained * Post up vs Cancer Untrained * Pre	0.627632	0.0706689	0.241189	0.49111	0.0706689	Cancer Trained * Pre up vs Cancer Untrained * Pre	0.00251048	Cancer Trained * Pre up vs Cancer Untrained * Pre	0.354644	0.122503	0.889481	0.943123	0.122503	Cancer Trained * Pre up vs Healthy Aged-matched Trained * Pre	0.00369074	Cancer Trained * Pre up vs Healthy Aged-matched Trained * Pre	0.000597567	-0.532755	15.4208	-3.92694	-0.532755	Cancer Trained * Post down vs Cancer Untrained * Post	-0.0169047	Cancer Trained * Post down vs Cancer Untrained * Post	0.154125	-0.190897	2.15992	-1.46967	-0.190897	Cancer Trained * Post down vs Healthy Aged-matched Trained * Post	-0.00563813	Cancer Trained * Post down vs Healthy Aged-matched Trained * Post	3.99218	0.918475	1.15034	1
82373	cg08644612	TNFAIP3	0.0084747	6		ENST00000433680.1;ENST00000420009.1;ENST00000421450.1;ENST00000421450.1;ENST00000237289	TSS1500;TSS200;1stExon;5'UTR;TSS200;3'UTR	TNFAIP3;TNFAIP3;TNFAIP3;TNFAIP3;TNFAIP3;RP11-356I2.4		Promoter_Associated	6:138188091-138188599	Island	chr6:138187825-138189141	NM_006290	TSS200	TNFAIP3	0.00339424	-0.306846	10.4775	-3.23689	-0.306846	Cancer Trained * Post down vs Cancer Trained * Pre	-0.00410454	Cancer Trained * Post down vs Cancer Trained * Pre	0.181443	-0.118956	1.88961	-1.37463	-0.118956	Healthy Aged-matched Trained * Post down vs Healthy Aged-matched Trained * Pre	-0.00143833	Healthy Aged-matched Trained * Post down vs Healthy Aged-matched Trained * Pre	0.397833	-0.0864942	0.740008	-0.860237	-0.0864942	Cancer Untrained * Post down vs Cancer Untrained * Pre	-0.0011871	Cancer Untrained * Post down vs Cancer Untrained * Pre	0.466759	0.0743092	0.546196	0.73905	0.0743092	Cancer Trained * Pre up vs Cancer Untrained * Pre	0.00112751	Cancer Trained * Pre up vs Cancer Untrained * Pre	0.0220016	0.221671	5.96515	2.44236	0.221671	Cancer Trained * Pre up vs Healthy Aged-matched Trained * Pre	0.00305423	Cancer Trained * Pre up vs Healthy Aged-matched Trained * Pre	0.135979	-0.146043	2.37343	-1.54059	-0.146043	Cancer Trained * Post down vs Cancer Untrained * Post	-0.00178993	Cancer Trained * Post down vs Cancer Untrained * Post	0.712881	0.033781	0.138532	0.372199	0.033781	Cancer Trained * Post up vs Healthy Aged-matched Trained * Post	0.000388016	Cancer Trained * Post up vs Healthy Aged-matched Trained * Post	3.99053	0.448256	0.561649	1
291152	cg05045001	PSMC3IP	0.00860047	17		ENST00000253789.4	TSS1500	PSMC3IP		Promoter_Associated	17:40729472-40730921	Island	chr17:40729444-40729965	NM_016556;NM_013290	TSS1500;TSS1500	PSMC3IP;PSMC3IP	0.0097588	-0.359222	7.82798	-2.79785	-0.359222	Cancer Trained * Post down vs Cancer Trained * Pre	-0.0111961	Cancer Trained * Post down vs Cancer Trained * Pre	0.0137201	-0.31073	7.02864	-2.65116	-0.31073	Healthy Aged-matched Trained * Post down vs Healthy Aged-matched Trained * Pre	-0.0088415	Healthy Aged-matched Trained * Post down vs Healthy Aged-matched Trained * Pre	0.982242	0.00306165	0.000505456	0.0224823	0.00306165	Cancer Untrained * Post up vs Cancer Untrained * Pre	0.000537801	Cancer Untrained * Post up vs Cancer Untrained * Pre	0.470003	0.0999051	0.538203	0.733624	0.0999051	Cancer Trained * Pre up vs Cancer Untrained * Pre	0.0035735	Cancer Trained * Pre up vs Cancer Untrained * Pre	0.264136	0.140423	1.30494	1.14234	0.140423	Cancer Trained * Pre up vs Healthy Aged-matched Trained * Pre	0.00484521	Cancer Trained * Pre up vs Healthy Aged-matched Trained * Pre	0.0516685	-0.262379	4.17619	-2.04357	-0.262379	Cancer Trained * Post down vs Cancer Untrained * Post	-0.00816037	Cancer Trained * Post down vs Cancer Untrained * Post	0.461523	0.0919312	0.559292	0.747858	0.0919312	Cancer Trained * Post up vs Healthy Aged-matched Trained * Post	0.00249063	Cancer Trained * Post up vs Healthy Aged-matched Trained * Post	3.97841	0.819776	1.03028	1
82446	cg12659027	PAF1	0.00860754	19		ENST00000435462.2;ENST00000221265.2;ENST00000221266.7;ENST00000416728.2;ENST00000315588	TSS1500;TSS200;TSS200;TSS200;TSS200	MED29;PAF1;PAF1;PAF1;MED29		Promoter_Associated	19:39880877-39882327	Island	chr19:39881332-39882164	NM_019088;NM_017592	TSS200;TSS200	PAF1;MED29	0.000476378	-0.341953	16.1224	-4.01528	-0.341953	Cancer Trained * Post down vs Cancer Trained * Pre	-0.00820358	Cancer Trained * Post down vs Cancer Trained * Pre	0.723573	0.0278083	0.127946	0.357696	0.0278083	Healthy Aged-matched Trained * Post up vs Healthy Aged-matched Trained * Pre	0.000701783	Healthy Aged-matched Trained * Post up vs Healthy Aged-matched Trained * Pre	0.329555	0.0898235	0.988836	0.994402	0.0898235	Cancer Untrained * Post up vs Cancer Untrained * Pre	0.00237082	Cancer Untrained * Post up vs Cancer Untrained * Pre	0.044927	0.190701	4.45707	2.11118	0.190701	Cancer Trained * Pre up vs Cancer Untrained * Pre	0.00477745	Cancer Trained * Pre up vs Cancer Untrained * Pre	0.00551359	0.247691	9.22794	3.03775	0.247691	Cancer Trained * Pre up vs Healthy Aged-matched Trained * Pre	0.00605008	Cancer Trained * Pre up vs Healthy Aged-matched Trained * Pre	0.00903245	-0.241076	8.01319	-2.83076	-0.241076	Cancer Trained * Post down vs Cancer Untrained * Post	-0.00579695	Cancer Trained * Post down vs Cancer Untrained * Post	0.146883	-0.122071	2.24136	-1.49712	-0.122071	Cancer Trained * Post down vs Healthy Aged-matched Trained * Post	-0.00285528	Cancer Trained * Post down vs Healthy Aged-matched Trained * Post	3.97773	0.360619	0.453297	1
61397	cg25557827	FANCG	0.00860955	9		ENST00000462124.1;ENST00000425676.1;ENST00000378643.3;ENST00000543657.1;ENST00000448890	TSS1500;TSS1500;TSS200;TSS1500;TSS1500	FANCG;FANCG;FANCG;FANCG;FANCG		Promoter_Associated	9:35079168-35080356	Island	chr9:35079628-35080213	NM_004629	TSS200	FANCG	0.00520181	-0.303914	9.37493	-3.06185	-0.303914	Cancer Trained * Post down vs Cancer Trained * Pre	-0.00513218	Cancer Trained * Post down vs Cancer Trained * Pre	0.678724	-0.0379744	0.175642	-0.419097	-0.0379744	Healthy Aged-matched Trained * Post down vs Healthy Aged-matched Trained * Pre	-0.000602658	Healthy Aged-matched Trained * Post down vs Healthy Aged-matched Trained * Pre	0.0874309	-0.187274	3.16425	-1.77883	-0.187274	Cancer Untrained * Post down vs Cancer Untrained * Pre	-0.00311697	Cancer Untrained * Post down vs Cancer Untrained * Pre	0.740118	-0.0353112	0.112496	-0.335405	-0.0353112	Cancer Trained * Pre down vs Cancer Untrained * Pre	-0.000571985	Cancer Trained * Pre down vs Cancer Untrained * Pre	0.0213419	0.233404	6.03213	2.45604	0.233404	Cancer Trained * Pre up vs Healthy Aged-matched Trained * Pre	0.00394371	Cancer Trained * Pre up vs Healthy Aged-matched Trained * Pre	0.13836	-0.151951	2.34354	-1.53086	-0.151951	Cancer Trained * Post down vs Cancer Untrained * Post	-0.0025872	Cancer Trained * Post down vs Cancer Untrained * Post	0.734937	-0.032536	0.117215	-0.342367	-0.032536	Cancer Trained * Post down vs Healthy Aged-matched Trained * Post	-0.000585814	Cancer Trained * Post down vs Healthy Aged-matched Trained * Post	3.97754	0.489844	0.615762	1
669423	cg22782972	PGM1	0.00862342	1		ENST00000540265.1;ENST00000371084.3;ENST00000478138.1;ENST00000473117.1;ENST00000478138	TSS1500;1stExon;1stExon;TSS200;3'UTR	PGM1;PGM1;ITGB3BP;PGM1;ITGB3BP		Promoter_Associated	1:64058662-64060392	Island	chr1:64058937-64059913	NM_001172819;NM_002633	TSS1500;1stExon	PGM1;PGM1	0.00538349	-0.304038	9.28814	-3.04764	-0.304038	Cancer Trained * Post down vs Cancer Trained * Pre	-0.0055575	Cancer Trained * Post down vs Cancer Trained * Pre	0.0110077	-0.250107	7.54235	-2.74633	-0.250107	Healthy Aged-matched Trained * Post down vs Healthy Aged-matched Trained * Pre	-0.00484253	Healthy Aged-matched Trained * Post down vs Healthy Aged-matched Trained * Pre	0.253379	-0.123709	1.36686	-1.16913	-0.123709	Cancer Untrained * Post down vs Cancer Untrained * Pre	-0.00257958	Cancer Untrained * Post down vs Cancer Untrained * Pre	0.811176	0.0255486	0.058298	0.24145	0.0255486	Cancer Trained * Pre up vs Cancer Untrained * Pre	0.000359469	Cancer Trained * Pre up vs Cancer Untrained * Pre	0.535883	-0.0599559	0.394026	-0.627715	-0.0599559	Cancer Trained * Pre down vs Healthy Aged-matched Trained * Pre	-0.00126082	Cancer Trained * Pre down vs Healthy Aged-matched Trained * Pre	0.13335	-0.15478	2.40715	-1.5515	-0.15478	Cancer Trained * Post down vs Cancer Untrained * Post	-0.00261845	Cancer Trained * Post down vs Cancer Untrained * Post	0.244319	-0.113887	1.4217	-1.19235	-0.113887	Cancer Trained * Post down vs Healthy Aged-matched Trained * Post	-0.00197578	Cancer Trained * Post down vs Healthy Aged-matched Trained * Post	3.97621	0.49466	0.622024	1
6189	cg09186897	SCYL3	0.00863515	1		ENST00000367772.4;ENST00000367771.5;ENST00000423670.1;ENST00000470238.1	5'UTR;5'UTR;5'UTR;3'UTR	SCYL3;SCYL3;SCYL3;SCYL3		Promoter_Associated	1:169862345-169863662	Island	chr1:169862455-169862722	NM_181093;NM_020423	5'UTR;5'UTR	SCYL3;SCYL3	0.00126618	-0.279363	13.1915	-3.63201	-0.279363	Cancer Trained * Post down vs Cancer Trained * Pre	-0.00433668	Cancer Trained * Post down vs Cancer Trained * Pre	0.202533	-0.0918919	1.71275	-1.30872	-0.0918919	Healthy Aged-matched Trained * Post down vs Healthy Aged-matched Trained * Pre	-0.00127587	Healthy Aged-matched Trained * Post down vs Healthy Aged-matched Trained * Pre	0.799903	-0.0209004	0.0656316	-0.256187	-0.0209004	Cancer Untrained * Post down vs Cancer Untrained * Pre	-0.000232914	Cancer Untrained * Post down vs Cancer Untrained * Pre	0.351976	0.0773776	0.899569	0.948456	0.0773776	Cancer Trained * Pre up vs Cancer Untrained * Pre	0.001326	Cancer Trained * Pre up vs Cancer Untrained * Pre	0.0391153	0.160333	4.74011	2.17718	0.160333	Cancer Trained * Pre up vs Healthy Aged-matched Trained * Pre	0.00261878	Cancer Trained * Pre up vs Healthy Aged-matched Trained * Pre	0.0267198	-0.181085	5.54272	-2.3543	-0.181085	Cancer Trained * Post down vs Cancer Untrained * Post	-0.00277777	Cancer Trained * Post down vs Cancer Untrained * Post	0.715587	-0.0271387	0.135808	-0.368521	-0.0271387	Cancer Trained * Post down vs Healthy Aged-matched Trained * Post	-0.000442025	Cancer Trained * Post down vs Healthy Aged-matched Trained * Post	3.9751	0.293968	0.369763	1
99530	cg14082963	PIGY	0.00867921	4		ENST00000527353.1;ENST00000513325.1	TSS1500;TSS1500	RP11-466G12.4;HERC3		Promoter_Associated	4:89444026-89445593	Island	chr4:89444407-89445055	NM_001042616;NM_032906	5'UTR;Body	PIGY;PIGY	0.00455193	-0.428034	9.71496	-3.11688	-0.428034	Cancer Trained * Post down vs Cancer Trained * Pre	-0.00420933	Cancer Trained * Post down vs Cancer Trained * Pre	0.296078	0.133787	1.13892	1.0672	0.133787	Healthy Aged-matched Trained * Post up vs Healthy Aged-matched Trained * Pre	0.00128015	Healthy Aged-matched Trained * Post up vs Healthy Aged-matched Trained * Pre	0.0846815	0.261521	3.22363	1.79545	0.261521	Cancer Untrained * Post up vs Cancer Untrained * Pre	0.00310301	Cancer Untrained * Post up vs Cancer Untrained * Pre	0.0870289	0.259451	3.1728	1.78123	0.259451	Cancer Trained * Pre up vs Cancer Untrained * Pre	0.00269692	Cancer Trained * Pre up vs Cancer Untrained * Pre	0.00465752	0.408571	9.65623	3.10745	0.408571	Cancer Trained * Pre up vs Healthy Aged-matched Trained * Pre	0.00409946	Cancer Trained * Pre up vs Healthy Aged-matched Trained * Pre	0.00438799	-0.430104	9.80915	-3.13196	-0.430104	Cancer Trained * Post down vs Cancer Untrained * Post	-0.00461542	Cancer Trained * Post down vs Cancer Untrained * Post	0.25479	-0.15325	1.35855	-1.16557	-0.15325	Cancer Trained * Post down vs Healthy Aged-matched Trained * Post	-0.00139003	Cancer Trained * Post down vs Healthy Aged-matched Trained * Post	3.97091	0.936085	1.17868	1
15143	cg12475128	ACTG1	0.00882886	17		ENST00000574671.1;ENST00000576209.1;ENST00000575659.1;ENST00000575994.1;ENST00000430912	TSS1500;TSS1500;5'UTR;5'UTR;TSS1500;TSS200;TSS200;TSS200;TSS200;TSS200;TSS200;TSS200;TS	ACTG1;ACTG1;ACTG1;ACTG1;RP13-766D20.2;ACTG1;ACTG1;ACTG1;ACTG1;ACTG1;ACTG1;ACTG1;ACTG1;A		Promoter_Associated	17:79479675-79480104	Island	chr17:79478235-79482426	NM_001614	TSS200	ACTG1	0.00406277	-0.206331	10.0079	-3.16353	-0.206331	Cancer Trained * Post down vs Cancer Trained * Pre	-0.00418185	Cancer Trained * Post down vs Cancer Trained * Pre	0.77433	0.0172567	0.0840062	0.289838	0.0172567	Healthy Aged-matched Trained * Post up vs Healthy Aged-matched Trained * Pre	0.000345963	Healthy Aged-matched Trained * Post up vs Healthy Aged-matched Trained * Pre	0.497814	-0.0475914	0.473284	-0.687956	-0.0475914	Cancer Untrained * Post down vs Cancer Untrained * Pre	-0.000870583	Cancer Untrained * Post down vs Cancer Untrained * Pre	0.348566	0.0660867	0.912627	0.955315	0.0660867	Cancer Trained * Pre up vs Cancer Untrained * Pre	0.00140831	Cancer Trained * Pre up vs Cancer Untrained * Pre	0.00154368	0.221895	12.627	3.55345	0.221895	Cancer Trained * Pre up vs Healthy Aged-matched Trained * Pre	0.00445467	Cancer Trained * Pre up vs Healthy Aged-matched Trained * Pre	0.167792	-0.0926524	2.01804	-1.42058	-0.0926524	Cancer Trained * Post down vs Cancer Untrained * Post	-0.00190296	Cancer Trained * Post down vs Cancer Untrained * Post	0.978591	-0.00169257	0.000734677	-0.0271049	-0.00169257	Cancer Trained * Post down vs Healthy Aged-matched Trained * Post	-7.31454e-05	Cancer Trained * Post down vs Healthy Aged-matched Trained * Post	3.95686	0.210399	0.265866	1
99983	cg04526124	TRA2A	0.00890004	7		ENST00000474586.1;ENST00000538367.1;ENST00000490942.1;ENST00000494255.1;ENST00000392502	TSS1500;TSS200;TSS200;TSS200;TSS200;TSS200;TSS200	TRA2A;TRA2A;TRA2A;TRA2A;TRA2A;TRA2A;TRA2A		Promoter_Associated	7:23571604-23571910	Island	chr7:23570757-23571819	NM_013293	TSS200	TRA2A	0.00036188	-0.275021	16.9917	-4.1221	-0.275021	Cancer Trained * Post down vs Cancer Trained * Pre	-0.00402997	Cancer Trained * Post down vs Cancer Trained * Pre	0.250891	-0.0715911	1.38167	-1.17544	-0.0715911	Healthy Aged-matched Trained * Post down vs Healthy Aged-matched Trained * Pre	-0.000992339	Healthy Aged-matched Trained * Post down vs Healthy Aged-matched Trained * Pre	0.556061	0.0422273	0.356073	0.596718	0.0422273	Cancer Untrained * Post up vs Cancer Untrained * Pre	0.000667058	Cancer Untrained * Post up vs Cancer Untrained * Pre	0.0653894	0.136381	3.71418	1.92722	0.136381	Cancer Trained * Pre up vs Cancer Untrained * Pre	0.00210944	Cancer Trained * Pre up vs Cancer Untrained * Pre	0.0634299	0.12408	3.77306	1.94244	0.12408	Cancer Trained * Pre up vs Healthy Aged-matched Trained * Pre	0.00194524	Cancer Trained * Pre up vs Healthy Aged-matched Trained * Pre	0.0119529	-0.180867	7.34892	-2.71089	-0.180867	Cancer Trained * Post down vs Cancer Untrained * Post	-0.00258759	Cancer Trained * Post down vs Cancer Untrained * Post	0.225685	-0.0793505	1.54309	-1.24221	-0.0793505	Cancer Trained * Post down vs Healthy Aged-matched Trained * Post	-0.00109239	Cancer Trained * Post down vs Healthy Aged-matched Trained * Post	3.95027	0.219802	0.278211	1
70737	cg22374397	PIGP	0.00891606	21		ENST00000492275.1;ENST00000418766.1;ENST00000485402.1;ENST00000450533.1;ENST00000355666	TSS1500;TSS1500;TSS1500;TSS1500;TSS1500;TSS1500;TSS1500;TSS1500;5'UTR;5'UTR;1stExon;5'U	TTC3;TTC3;TTC3;TTC3;TTC3;TTC3;TTC3;TTC3;PIGP;PIGP;PIGP;PIGP;PIGP;PIGP;PIGP;PIGP;PIGP;TM		Promoter_Associated	21:38445237-38446866	Island	chr21:38444860-38446497	NR_028352;NM_001001894;NM_153682;NM_153681	Body;TSS1500;5'UTR;TSS200	PIGP;TTC3;PIGP;PIGP	0.0077644	-0.419727	8.37944	-2.89473	-0.419727	Cancer Trained * Post down vs Cancer Trained * Pre	-0.00745041	Cancer Trained * Post down vs Cancer Trained * Pre	0.532243	-0.0838354	0.401159	-0.633371	-0.0838354	Healthy Aged-matched Trained * Post down vs Healthy Aged-matched Trained * Pre	-0.00136073	Healthy Aged-matched Trained * Post down vs Healthy Aged-matched Trained * Pre	0.723812	-0.0549614	0.127715	-0.357373	-0.0549614	Cancer Untrained * Post down vs Cancer Untrained * Pre	-0.00141132	Cancer Untrained * Post down vs Cancer Untrained * Pre	0.944302	-0.0108531	0.00498005	-0.0705695	-0.0108531	Cancer Trained * Pre down vs Cancer Untrained * Pre	-0.000446513	Cancer Trained * Pre down vs Cancer Untrained * Pre	0.0344471	0.310541	5.0039	2.23694	0.310541	Cancer Trained * Pre up vs Healthy Aged-matched Trained * Pre	0.00575573	Cancer Trained * Pre up vs Healthy Aged-matched Trained * Pre	0.015762	-0.375619	6.71082	-2.59053	-0.375619	Cancer Trained * Post down vs Cancer Untrained * Post	-0.00648561	Cancer Trained * Post down vs Cancer Untrained * Post	0.856578	-0.0253506	0.033346	-0.182609	-0.0253506	Cancer Trained * Post down vs Healthy Aged-matched Trained * Post	-0.000333952	Cancer Trained * Post down vs Healthy Aged-matched Trained * Post	3.94879	1.03775	1.31401	1
179181	cg06670514	TCTN2	0.00895445	12	RDMR	ENST00000541523.1	TSS200	TCTN2		Promoter_Associated	12:124155322-124156214	Island	chr12:124155578-124156171	NM_001143850;NM_024809	TSS200;TSS200	TCTN2;TCTN2	0.0007145	-0.445163	14.8771	-3.85709	-0.445163	Cancer Trained * Post down vs Cancer Trained * Pre	-0.00910071	Cancer Trained * Post down vs Cancer Trained * Pre	0.425694	-0.0853198	0.655784	-0.809805	-0.0853198	Healthy Aged-matched Trained * Post down vs Healthy Aged-matched Trained * Pre	-0.00137483	Healthy Aged-matched Trained * Post down vs Healthy Aged-matched Trained * Pre	0.724035	0.0437111	0.1275	0.357072	0.0437111	Cancer Untrained * Post up vs Cancer Untrained * Pre	0.000848834	Cancer Untrained * Post up vs Cancer Untrained * Pre	0.0632847	0.237924	3.77751	1.94358	0.237924	Cancer Trained * Pre up vs Cancer Untrained * Pre	0.00532781	Cancer Trained * Pre up vs Cancer Untrained * Pre	0.00935	0.311179	7.93028	2.81607	0.311179	Cancer Trained * Pre up vs Healthy Aged-matched Trained * Pre	0.0069184	Cancer Trained * Pre up vs Healthy Aged-matched Trained * Pre	0.0393508	-0.25095	4.72775	-2.17434	-0.25095	Cancer Trained * Post down vs Cancer Untrained * Post	-0.00462173	Cancer Trained * Post down vs Cancer Untrained * Post	0.663429	-0.048665	0.193955	-0.440403	-0.048665	Cancer Trained * Post down vs Healthy Aged-matched Trained * Post	-0.000807479	Cancer Trained * Post down vs Healthy Aged-matched Trained * Post	3.94526	0.65691	0.83253	1
29961	cg27499202	C3orf71	0.00898336	3		ENST00000452882.1;ENST00000492077.1;ENST00000463738.1;ENST00000449376.1;ENST00000420814	5'UTR;5'UTR;5'UTR;5'UTR;5'UTR;5'UTR;5'UTR;5'UTR;1stExon;5'UTR;5'UTR;5'UTR;5'UTR;5'UTR;5	ARIH2;ARIH2;ARIH2;ARIH2;ARIH2;ARIH2;ARIH2;C3orf71;C3orf71;ARIH2;ARIH2;ARIH2;ARIH2;ARIH2		Promoter_Associated	3:48955571-48957614	Island	chr3:48955810-48956938	NM_001123040;NM_006321;NM_001123040	1stExon;5'UTR;5'UTR	C3orf71;ARIH2;C3orf71	0.0046045	-0.284383	9.68554	-3.11216	-0.284383	Cancer Trained * Post down vs Cancer Trained * Pre	-0.011122	Cancer Trained * Post down vs Cancer Trained * Pre	0.0062382	-0.249117	8.91874	-2.98643	-0.249117	Healthy Aged-matched Trained * Post down vs Healthy Aged-matched Trained * Pre	-0.00938317	Healthy Aged-matched Trained * Post down vs Healthy Aged-matched Trained * Pre	0.575495	0.0549942	0.321956	0.567412	0.0549942	Cancer Untrained * Post up vs Cancer Untrained * Pre	0.00203511	Cancer Untrained * Post up vs Cancer Untrained * Pre	0.0320336	0.220086	5.15641	2.27077	0.220086	Cancer Trained * Pre up vs Cancer Untrained * Pre	0.00868044	Cancer Trained * Pre up vs Cancer Untrained * Pre	0.443229	0.0681626	0.60701	0.779108	0.0681626	Cancer Trained * Pre up vs Healthy Aged-matched Trained * Pre	0.00292479	Cancer Trained * Pre up vs Healthy Aged-matched Trained * Pre	0.203619	-0.119292	1.70426	-1.30547	-0.119292	Cancer Trained * Post down vs Cancer Untrained * Post	-0.00447664	Cancer Trained * Post down vs Cancer Untrained * Post	0.710082	0.0328963	0.141383	0.376009	0.0328963	Cancer Trained * Post up vs Healthy Aged-matched Trained * Post	0.001186	Cancer Trained * Post up vs Healthy Aged-matched Trained * Post	3.94262	0.411509	0.521873	1
73879	cg11830546	NAA15	0.00904645	4		ENST00000394223.1;ENST00000394228.1;ENST00000482087.1;ENST00000398947.1;ENST00000505036	5'UTR;5'UTR;TSS1500;TSS200;TSS1500;TSS1500;TSS200;TSS1500;5'UTR;1stExon;1stExon;3'UTR;5	NDUFC1;NDUFC1;NAA15;NAA15;NDUFC1;NDUFC1;NDUFC1;NDUFC1;NAA15;NAA15;NAA15;NDUFC1;NAA15		Promoter_Associated	4:140221960-140223948	Island	chr4:140222426-140223335	NM_057175;NM_057175	1stExon;5'UTR	NAA15;NAA15	0.00185472	-0.30445	12.1127	-3.48033	-0.30445	Cancer Trained * Post down vs Cancer Trained * Pre	-0.00623078	Cancer Trained * Post down vs Cancer Trained * Pre	0.584935	-0.0441886	0.306202	-0.553355	-0.0441886	Healthy Aged-matched Trained * Post down vs Healthy Aged-matched Trained * Pre	-0.000899187	Healthy Aged-matched Trained * Post down vs Healthy Aged-matched Trained * Pre	0.182287	-0.127289	1.88206	-1.37188	-0.127289	Cancer Untrained * Post down vs Cancer Untrained * Pre	-0.00259256	Cancer Untrained * Post down vs Cancer Untrained * Pre	0.317754	0.0945887	1.03928	1.01945	0.0945887	Cancer Trained * Pre up vs Cancer Untrained * Pre	0.00212348	Cancer Trained * Pre up vs Cancer Untrained * Pre	0.00554986	0.254194	9.21143	3.03503	0.254194	Cancer Trained * Pre up vs Healthy Aged-matched Trained * Pre	0.00521188	Cancer Trained * Pre up vs Healthy Aged-matched Trained * Pre	0.354236	-0.0825731	0.891014	-0.943935	-0.0825731	Cancer Trained * Post down vs Cancer Untrained * Post	-0.00151474	Cancer Trained * Post down vs Cancer Untrained * Post	0.942823	-0.00606767	0.00524856	-0.0724469	-0.00606767	Cancer Trained * Post down vs Healthy Aged-matched Trained * Post	-0.000119717	Cancer Trained * Post down vs Healthy Aged-matched Trained * Post	3.93688	0.376578	0.47827	1
18755	cg10963245		0.00906441	2		ENST00000389938.2;ENST00000409275.1;ENST00000469800.1	TSS1500;TSS200;TSS200	SH2D6;CAPG;SH2D6		Promoter_Associated	2:85645100-85646907	Island	chr2:85645343-85645879				0.000327702	-0.426276	17.3104	-4.16058	-0.426276	Cancer Trained * Post down vs Cancer Trained * Pre	-0.00707859	Cancer Trained * Post down vs Cancer Trained * Pre	0.78047	-0.0263499	0.0793713	-0.281729	-0.0263499	Healthy Aged-matched Trained * Post down vs Healthy Aged-matched Trained * Pre	-0.000299475	Healthy Aged-matched Trained * Post down vs Healthy Aged-matched Trained * Pre	0.810187	0.0263788	0.0589227	0.24274	0.0263788	Cancer Untrained * Post up vs Cancer Untrained * Pre	0.000480606	Cancer Untrained * Post up vs Cancer Untrained * Pre	0.15933	0.157635	2.10417	1.45057	0.157635	Cancer Trained * Pre up vs Cancer Untrained * Pre	0.00292731	Cancer Trained * Pre up vs Cancer Untrained * Pre	0.023934	0.235855	5.78102	2.40438	0.235855	Cancer Trained * Pre up vs Healthy Aged-matched Trained * Pre	0.00426416	Cancer Trained * Pre up vs Healthy Aged-matched Trained * Pre	0.00805041	-0.29502	8.29138	-2.87948	-0.29502	Cancer Trained * Post down vs Cancer Untrained * Post	-0.00463188	Cancer Trained * Post down vs Cancer Untrained * Post	0.106879	-0.164071	2.79755	-1.67259	-0.164071	Cancer Trained * Post down vs Healthy Aged-matched Trained * Post	-0.00251495	Cancer Trained * Post down vs Healthy Aged-matched Trained * Post	3.93525	0.516366	0.656077	1
91037	cg22056637	SPG7	0.00910674	16		ENST00000569363.1;ENST00000568151.1;ENST00000268704.2;ENST00000341316.2;ENST00000563783	TSS1500;TSS1500;TSS200;TSS200;5'UTR	SPG7;SPG7;SPG7;SPG7;SPG7		Promoter_Associated	16:89574167-89574885	Island	chr16:89573954-89575368	NM_003119;NM_199367	TSS200;TSS200	SPG7;SPG7	0.00410167	-0.276472	9.98325	-3.15963	-0.276472	Cancer Trained * Post down vs Cancer Trained * Pre	-0.00421429	Cancer Trained * Post down vs Cancer Trained * Pre	0.276365	0.0888906	1.2384	1.11284	0.0888906	Healthy Aged-matched Trained * Post up vs Healthy Aged-matched Trained * Pre	0.00117913	Healthy Aged-matched Trained * Post up vs Healthy Aged-matched Trained * Pre	0.146615	-0.139043	2.24446	-1.49815	-0.139043	Cancer Untrained * Post down vs Cancer Untrained * Pre	-0.00211962	Cancer Untrained * Post down vs Cancer Untrained * Pre	0.467356	0.068498	0.544719	0.738051	0.068498	Cancer Trained * Pre up vs Cancer Untrained * Pre	0.00119732	Cancer Trained * Pre up vs Cancer Untrained * Pre	0.000971576	0.31303	13.9614	3.73649	0.31303	Cancer Trained * Pre up vs Healthy Aged-matched Trained * Pre	0.00470957	Cancer Trained * Pre up vs Healthy Aged-matched Trained * Pre	0.438233	-0.0689317	0.620592	-0.787777	-0.0689317	Cancer Trained * Post down vs Cancer Untrained * Post	-0.000897342	Cancer Trained * Post down vs Cancer Untrained * Post	0.537842	-0.0523332	0.390223	-0.624678	-0.0523332	Cancer Trained * Post down vs Healthy Aged-matched Trained * Post	-0.000683847	Cancer Trained * Post down vs Healthy Aged-matched Trained * Post	3.93143	0.376264	0.478532	1
4976	cg01534506	USE1	0.00910876	19						Promoter_Associated	19:17325683-17326814	Island	chr19:17326114-17326551	NM_018467	Body	USE1	0.00624075	-0.24332	8.91772	-2.98626	-0.24332	Cancer Trained * Post down vs Cancer Trained * Pre	-0.00504747	Cancer Trained * Post down vs Cancer Trained * Pre	0.184261	-0.101566	1.86456	-1.36549	-0.101566	Healthy Aged-matched Trained * Post down vs Healthy Aged-matched Trained * Pre	-0.00204511	Healthy Aged-matched Trained * Post down vs Healthy Aged-matched Trained * Pre	0.434925	-0.0685805	0.629722	-0.793551	-0.0685805	Cancer Untrained * Post down vs Cancer Untrained * Pre	-0.00136715	Cancer Untrained * Post down vs Cancer Untrained * Pre	0.719707	0.0313654	0.131719	0.362931	0.0313654	Cancer Trained * Pre up vs Cancer Untrained * Pre	0.000729084	Cancer Trained * Pre up vs Cancer Untrained * Pre	0.0330968	0.175961	5.0877	2.25559	0.175961	Cancer Trained * Pre up vs Healthy Aged-matched Trained * Pre	0.0038146	Cancer Trained * Pre up vs Healthy Aged-matched Trained * Pre	0.0907057	-0.143374	3.09627	-1.75962	-0.143374	Cancer Trained * Post down vs Cancer Untrained * Post	-0.00295123	Cancer Trained * Post down vs Cancer Untrained * Post	0.664796	0.0342071	0.192274	0.438491	0.0342071	Cancer Trained * Post up vs Healthy Aged-matched Trained * Post	0.000812247	Cancer Trained * Post up vs Healthy Aged-matched Trained * Post	3.93125	0.326243	0.414935	1
125817	cg24132021	DPM3	0.00913203	1		ENST00000341298.3;ENST00000368399.1;ENST00000341298.3;ENST00000368400.4	5'UTR;TSS200;1stExon;TSS200	DPM3;DPM3;DPM3;DPM3		Promoter_Associated	1:155112327-155113268	Island	chr1:155112976-155113179	NM_018973;NM_153741	TSS200;TSS200	DPM3;DPM3	0.000415374	-0.402412	16.5532	-4.06857	-0.402412	Cancer Trained * Post down vs Cancer Trained * Pre	-0.00450375	Cancer Trained * Post down vs Cancer Trained * Pre	0.799533	-0.0231748	0.0658804	-0.256672	-0.0231748	Healthy Aged-matched Trained * Post down vs Healthy Aged-matched Trained * Pre	-0.000173135	Healthy Aged-matched Trained * Post down vs Healthy Aged-matched Trained * Pre	0.497513	-0.0722226	0.473953	-0.688443	-0.0722226	Cancer Untrained * Post down vs Cancer Untrained * Pre	-0.000792565	Cancer Untrained * Post down vs Cancer Untrained * Pre	0.132719	0.163041	2.41537	1.55415	0.163041	Cancer Trained * Pre up vs Cancer Untrained * Pre	0.0019714	Cancer Trained * Pre up vs Cancer Untrained * Pre	0.00626015	0.282666	8.91	2.98496	0.282666	Cancer Trained * Pre up vs Healthy Aged-matched Trained * Pre	0.00330457	Cancer Trained * Pre up vs Healthy Aged-matched Trained * Pre	0.103473	-0.167148	2.8559	-1.68994	-0.167148	Cancer Trained * Post down vs Cancer Untrained * Post	-0.00173979	Cancer Trained * Post down vs Cancer Untrained * Post	0.317596	-0.0965707	1.03997	-1.01979	-0.0965707	Cancer Trained * Post down vs Healthy Aged-matched Trained * Post	-0.00102605	Cancer Trained * Post down vs Healthy Aged-matched Trained * Post	3.92916	0.480472	0.611418	1
93968	cg15592690	IMPA2	0.00914422	18		ENST00000269159.3;ENST00000383376.4	TSS200;TSS200	IMPA2;IMPA2		Promoter_Associated	18:11980928-11981707	Island	chr18:11980483-11982142	NM_014214	TSS200	IMPA2	0.00981481	-0.324182	7.81433	-2.79541	-0.324182	Cancer Trained * Post down vs Cancer Trained * Pre	-0.0114684	Cancer Trained * Post down vs Cancer Trained * Pre	0.0331092	0.23877	5.08691	2.25542	0.23877	Healthy Aged-matched Trained * Post up vs Healthy Aged-matched Trained * Pre	0.00916986	Healthy Aged-matched Trained * Post up vs Healthy Aged-matched Trained * Pre	0.0749694	0.228554	3.45255	1.8581	0.228554	Cancer Untrained * Post up vs Cancer Untrained * Pre	0.00934021	Cancer Untrained * Post up vs Cancer Untrained * Pre	0.124016	0.195787	2.53355	1.59171	0.195787	Cancer Trained * Pre up vs Cancer Untrained * Pre	0.00742918	Cancer Trained * Pre up vs Cancer Untrained * Pre	0.218248	0.140232	1.59513	1.26299	0.140232	Cancer Trained * Pre up vs Healthy Aged-matched Trained * Pre	0.00520913	Cancer Trained * Pre up vs Healthy Aged-matched Trained * Pre	0.00500288	-0.35695	9.47385	-3.07796	-0.35695	Cancer Trained * Post down vs Cancer Untrained * Post	-0.0133794	Cancer Trained * Post down vs Cancer Untrained * Post	0.000811563	-0.42272	14.4946	-3.80718	-0.42272	Cancer Trained * Post down vs Healthy Aged-matched Trained * Post	-0.0154291	Cancer Trained * Post down vs Healthy Aged-matched Trained * Post	3.92807	0.660353	0.840557	1
48015	cg25422937	ACAD10	0.00917877	12		ENST00000327551.5;ENST00000419234.3;ENST00000392636.2;ENST00000511915.1;ENST00000511915	TSS1500;TSS200;1stExon;1stExon;5'UTR;1stExon;5'UTR;1stExon;5'UTR;1stExon;5'UTR;1stExon;	BRAP;BRAP;ACAD10;ACAD10;ACAD10;ACAD10;ACAD10;ACAD10;ACAD10;ACAD10;ACAD10;ACAD10;ACAD10;		Promoter_Associated	12:112122965-112124332	Island	chr12:112123246-112124059	NM_025247;NM_001136538;NM_025247;NM_001136538;NM_006768	5'UTR;5'UTR;1stExon;1stExon;TSS200	ACAD10;ACAD10;ACAD10;ACAD10;BRAP	0.00126117	-0.330384	13.2029	-3.63358	-0.330384	Cancer Trained * Post down vs Cancer Trained * Pre	-0.0050333	Cancer Trained * Post down vs Cancer Trained * Pre	0.251515	-0.0974335	1.37794	-1.17386	-0.0974335	Healthy Aged-matched Trained * Post down vs Healthy Aged-matched Trained * Pre	-0.00132993	Healthy Aged-matched Trained * Post down vs Healthy Aged-matched Trained * Pre	0.584017	-0.0534973	0.307711	-0.554717	-0.0534973	Cancer Untrained * Post down vs Cancer Untrained * Pre	-0.000739952	Cancer Untrained * Post down vs Cancer Untrained * Pre	0.152312	0.142389	2.17988	1.47644	0.142389	Cancer Trained * Pre up vs Cancer Untrained * Pre	0.00231795	Cancer Trained * Pre up vs Cancer Untrained * Pre	0.0122775	0.234987	7.28633	2.69932	0.234987	Cancer Trained * Pre up vs Healthy Aged-matched Trained * Pre	0.00361139	Cancer Trained * Pre up vs Healthy Aged-matched Trained * Pre	0.151575	-0.134498	2.18807	-1.47921	-0.134498	Cancer Trained * Post down vs Cancer Untrained * Post	-0.0019754	Cancer Trained * Post down vs Cancer Untrained * Post	0.981521	0.00203665	0.000547335	0.0233952	0.00203665	Cancer Trained * Post up vs Healthy Aged-matched Trained * Post	-9.19738e-05	Cancer Trained * Post down vs Healthy Aged-matched Trained * Post	3.92498	0.405617	0.516712	1
76341	cg02599293	HNRNPA0	0.00923425	5		ENST00000314940.4;ENST00000314940.4	1stExon;5'UTR	HNRNPA0;HNRNPA0		Promoter_Associated	5:137089967-137090737	Island	chr5:137089253-137090878	NM_006805;NM_006805	1stExon;5'UTR	HNRNPA0;HNRNPA0	0.000250327	-0.323029	18.1892	-4.26488	-0.323029	Cancer Trained * Post down vs Cancer Trained * Pre	-0.00553021	Cancer Trained * Post down vs Cancer Trained * Pre	0.432979	-0.0551035	0.635142	-0.796958	-0.0551035	Healthy Aged-matched Trained * Post down vs Healthy Aged-matched Trained * Pre	-0.000771205	Healthy Aged-matched Trained * Post down vs Healthy Aged-matched Trained * Pre	0.460564	-0.0602102	0.561718	-0.749478	-0.0602102	Cancer Untrained * Post down vs Cancer Untrained * Pre	-0.00103597	Cancer Untrained * Post down vs Cancer Untrained * Pre	0.167617	0.114173	2.01977	1.42119	0.114173	Cancer Trained * Pre up vs Cancer Untrained * Pre	0.00211214	Cancer Trained * Pre up vs Cancer Untrained * Pre	0.0573145	0.144508	3.97101	1.99274	0.144508	Cancer Trained * Pre up vs Healthy Aged-matched Trained * Pre	0.00263171	Cancer Trained * Pre up vs Healthy Aged-matched Trained * Pre	0.06092	-0.148646	3.85157	-1.96254	-0.148646	Cancer Trained * Post down vs Cancer Untrained * Post	-0.00238209	Cancer Trained * Post down vs Cancer Untrained * Post	0.101177	-0.123418	2.89651	-1.70191	-0.123418	Cancer Trained * Post down vs Healthy Aged-matched Trained * Post	-0.00212729	Cancer Trained * Post down vs Healthy Aged-matched Trained * Post	3.92004	0.281106	0.35855	1
54993	cg03348149	C1orf112	0.00928663	1		ENST00000286031.6;ENST00000359326.4;ENST00000466580.1;ENST00000303469.2;ENST00000454472	TSS1500;TSS200;TSS200;TSS1500;TSS200;TSS200;1stExon;1stExon;5'UTR;5'UTR;5'UTR;5'UTR;5'U	C1orf112;C1orf112;C1orf112;METTL18;METTL18;METTL18;C1orf112;C1orf112;C1orf112;C1orf112;		Promoter_Associated	1:169763434-169764514	Island	chr1:169763973-169764347	NM_018186;NM_033418	TSS1500;TSS200	C1orf112;C1orf156	0.000546594	-0.301015	15.6952	-3.96172	-0.301015	Cancer Trained * Post down vs Cancer Trained * Pre	-0.00649722	Cancer Trained * Post down vs Cancer Trained * Pre	0.581291	-0.0387565	0.312222	-0.558768	-0.0387565	Healthy Aged-matched Trained * Post down vs Healthy Aged-matched Trained * Pre	-0.000887205	Healthy Aged-matched Trained * Post down vs Healthy Aged-matched Trained * Pre	0.470715	-0.0590268	0.536461	-0.732435	-0.0590268	Cancer Untrained * Post down vs Cancer Untrained * Pre	-0.00115798	Cancer Untrained * Post down vs Cancer Untrained * Pre	0.0887191	0.142741	3.13717	1.7712	0.142741	Cancer Trained * Pre up vs Cancer Untrained * Pre	0.00324467	Cancer Trained * Pre up vs Cancer Untrained * Pre	0.00619262	0.217473	8.937	2.98948	0.217473	Cancer Trained * Pre up vs Healthy Aged-matched Trained * Pre	0.00473787	Cancer Trained * Pre up vs Healthy Aged-matched Trained * Pre	0.203373	-0.0992468	1.70618	-1.30621	-0.0992468	Cancer Trained * Post down vs Cancer Untrained * Post	-0.00209457	Cancer Trained * Post down vs Cancer Untrained * Post	0.543701	-0.044785	0.379005	-0.615634	-0.044785	Cancer Trained * Post down vs Healthy Aged-matched Trained * Post	-0.000872153	Cancer Trained * Post down vs Healthy Aged-matched Trained * Post	3.91541	0.28255	0.360818	1
785059	cg16131300	RNASEN	0.00932068	5		ENST00000513349.1;ENST00000507438.1;ENST00000510659.1;ENST00000513967.1;ENST00000515409	5'UTR;5'UTR;TSS1500;TSS1500;TSS1500;TSS1500;TSS1500;1stExon;TSS200;TSS200;TSS200	DROSHA;DROSHA;C5orf22;C5orf22;C5orf22;C5orf22;C5orf22;DROSHA;DROSHA;C5orf22;DROSHA		Promoter_Associated	5:31531677-31532736	Island	chr5:31532110-31532537	NM_013235;NM_001100412;NM_018356;NM_013235;NM_001100412	5'UTR;1stExon;TSS200;1stExon;5'UTR	RNASEN;RNASEN;C5orf22;RNASEN;RNASEN	0.00172935	-0.434657	12.3078	-3.50825	-0.434657	Cancer Trained * Post down vs Cancer Trained * Pre	-0.0150661	Cancer Trained * Post down vs Cancer Trained * Pre	0.542525	-0.0698337	0.381239	-0.617445	-0.0698337	Healthy Aged-matched Trained * Post down vs Healthy Aged-matched Trained * Pre	-0.00187015	Healthy Aged-matched Trained * Post down vs Healthy Aged-matched Trained * Pre	0.826206	-0.0291582	0.0492327	-0.221884	-0.0291582	Cancer Untrained * Post down vs Cancer Untrained * Pre	-0.000658291	Cancer Untrained * Post down vs Cancer Untrained * Pre	0.0987145	0.225372	2.94127	1.71501	0.225372	Cancer Trained * Pre up vs Cancer Untrained * Pre	0.0081564	Cancer Trained * Pre up vs Cancer Untrained * Pre	0.00356594	0.381582	10.3478	3.2168	0.381582	Cancer Trained * Pre up vs Healthy Aged-matched Trained * Pre	0.0135538	Cancer Trained * Pre up vs Healthy Aged-matched Trained * Pre	0.158426	-0.180127	2.1137	-1.45386	-0.180127	Cancer Trained * Post down vs Cancer Untrained * Post	-0.00625138	Cancer Trained * Post down vs Cancer Untrained * Post	0.888787	0.016758	0.019958	0.141273	0.016758	Cancer Trained * Post up vs Healthy Aged-matched Trained * Post	0.000357874	Cancer Trained * Post up vs Healthy Aged-matched Trained * Post	3.91241	0.750704	0.959388	1
444222	cg00469508	SMC3	0.00934047	10		ENST00000462899.1;ENST00000361804.4	TSS1500;TSS200	SMC3;SMC3		Promoter_Associated	10:112326656-112328452	Island	chr10:112327072-112327870	NM_005445	TSS200	SMC3	0.00485487	-0.488257	9.55027	-3.09035	-0.488257	Cancer Trained * Post down vs Cancer Trained * Pre	-0.015296	Cancer Trained * Post down vs Cancer Trained * Pre	0.789239	-0.0389678	0.0729979	-0.270181	-0.0389678	Healthy Aged-matched Trained * Post down vs Healthy Aged-matched Trained * Pre	-0.000976721	Healthy Aged-matched Trained * Post down vs Healthy Aged-matched Trained * Pre	0.537234	-0.10484	0.3914	-0.62562	-0.10484	Cancer Untrained * Post down vs Cancer Untrained * Pre	-0.00232597	Cancer Untrained * Post down vs Cancer Untrained * Pre	0.199937	0.220623	1.73327	1.31654	0.220623	Cancer Trained * Pre up vs Cancer Untrained * Pre	0.00782726	Cancer Trained * Pre up vs Cancer Untrained * Pre	0.00192476	0.524222	12.0098	3.46552	0.524222	Cancer Trained * Pre up vs Healthy Aged-matched Trained * Pre	0.0160227	Cancer Trained * Pre up vs Healthy Aged-matched Trained * Pre	0.312696	-0.162795	1.06169	-1.03038	-0.162795	Cancer Trained * Post down vs Cancer Untrained * Post	-0.00514278	Cancer Trained * Post down vs Cancer Untrained * Post	0.624671	0.0749324	0.245383	0.495362	0.0749324	Cancer Trained * Post up vs Healthy Aged-matched Trained * Post	0.00170342	Cancer Trained * Post up vs Healthy Aged-matched Trained * Post	3.91068	1.22024	1.56013	1
233957	cg21139209	CAST	0.00938627	5		ENST00000515160.1;ENST00000421689.2;ENST00000507836.1;ENST00000512620.1;ENST00000514845	TSS1500;TSS1500;TSS1500;TSS1500;TSS1500;TSS1500;TSS1500;TSS1500;TSS200;TSS200;TSS200;TS	CAST;CAST;CAST;CAST;CAST;CAST;CAST;CAST;CAST;CAST;CAST;CAST		Promoter_Associated	5:95997732-95998104	Island	chr5:95997717-95999117	NM_001042441;NM_001042442;NM_173063;NM_001750;NM_001042440	TSS200;TSS200;TSS200;TSS200;TSS200	CAST;CAST;CAST;CAST;CAST	0.00523169	-0.416371	9.36043	-3.05948	-0.416371	Cancer Trained * Post down vs Cancer Trained * Pre	-0.0142895	Cancer Trained * Post down vs Cancer Trained * Pre	0.0276352	-0.29057	5.47039	-2.33889	-0.29057	Healthy Aged-matched Trained * Post down vs Healthy Aged-matched Trained * Pre	-0.0093973	Healthy Aged-matched Trained * Post down vs Healthy Aged-matched Trained * Pre	0.764568	-0.0437046	0.0916717	-0.302773	-0.0437046	Cancer Untrained * Post down vs Cancer Untrained * Pre	-0.00120632	Cancer Untrained * Post down vs Cancer Untrained * Pre	0.473502	0.105055	0.529683	0.727793	0.105055	Cancer Trained * Pre up vs Cancer Untrained * Pre	0.00389773	Cancer Trained * Pre up vs Cancer Untrained * Pre	0.170819	0.183739	1.9885	1.41014	0.183739	Cancer Trained * Pre up vs Healthy Aged-matched Trained * Pre	0.00654064	Cancer Trained * Pre up vs Healthy Aged-matched Trained * Pre	0.0604484	-0.267612	3.86674	-1.9664	-0.267612	Cancer Trained * Post down vs Cancer Untrained * Post	-0.0091855	Cancer Trained * Post down vs Cancer Untrained * Post	0.660394	0.057938	0.197719	0.444656	0.057938	Cancer Trained * Post up vs Healthy Aged-matched Trained * Post	0.00164839	Cancer Trained * Post up vs Healthy Aged-matched Trained * Post	3.90667	0.904447	1.15757	1
92816	cg12315363	TAF15	0.00956297	17		ENST00000536077.1	TSS1500	TAF15		Promoter_Associated	17:34135597-34136934	Island	chr17:34135878-34137007	NM_139215;NM_003487	TSS1500;TSS1500	TAF15;TAF15	0.000295816	-0.3747	17.6421	-4.20025	-0.3747	Cancer Trained * Post down vs Cancer Trained * Pre	-0.00538078	Cancer Trained * Post down vs Cancer Trained * Pre	0.531294	-0.0516999	0.403034	-0.634849	-0.0516999	Healthy Aged-matched Trained * Post down vs Healthy Aged-matched Trained * Pre	-0.000675331	Healthy Aged-matched Trained * Post down vs Healthy Aged-matched Trained * Pre	0.766582	-0.0283957	0.0900604	-0.300101	-0.0283957	Cancer Untrained * Post down vs Cancer Untrained * Pre	-0.000374535	Cancer Untrained * Post down vs Cancer Untrained * Pre	0.27137	0.106426	1.26511	1.12477	0.106426	Cancer Trained * Pre up vs Cancer Untrained * Pre	0.00171882	Cancer Trained * Pre up vs Cancer Untrained * Pre	0.0733268	0.159667	3.4946	1.86939	0.159667	Cancer Trained * Pre up vs Healthy Aged-matched Trained * Pre	0.00247159	Cancer Trained * Pre up vs Healthy Aged-matched Trained * Pre	0.0125758	-0.239878	7.23041	-2.68894	-0.239878	Cancer Trained * Post down vs Cancer Untrained * Post	-0.00328742	Cancer Trained * Post down vs Cancer Untrained * Post	0.0673587	-0.163334	3.65698	-1.91232	-0.163334	Cancer Trained * Post down vs Healthy Aged-matched Trained * Post	-0.00223386	Cancer Trained * Post down vs Healthy Aged-matched Trained * Post	3.89142	0.387112	0.497392	1
23250	cg16263634	FRMD8	0.00965244	11		ENST00000525156.1;ENST00000317568.5;ENST00000531296.1;ENST00000528854.1;ENST00000533782	TSS1500;TSS200;TSS200;TSS200;TSS200;TSS200;TSS200	FRMD8;FRMD8;FRMD8;FRMD8;FRMD8;FRMD8;FRMD8		Promoter_Associated	11:65153678-65154647	Island	chr11:65153726-65154606	NM_031904	TSS200	FRMD8	0.00332507	-0.242088	10.5317	-3.24526	-0.242088	Cancer Trained * Post down vs Cancer Trained * Pre	-0.00438942	Cancer Trained * Post down vs Cancer Trained * Pre	0.271596	-0.0765572	1.26389	-1.12423	-0.0765572	Healthy Aged-matched Trained * Post down vs Healthy Aged-matched Trained * Pre	-0.00124475	Healthy Aged-matched Trained * Post down vs Healthy Aged-matched Trained * Pre	0.576895	0.0447294	0.319587	0.56532	0.0447294	Cancer Untrained * Post up vs Cancer Untrained * Pre	0.000894498	Cancer Untrained * Post up vs Cancer Untrained * Pre	0.0262999	0.18685	5.57682	2.36153	0.18685	Cancer Trained * Pre up vs Cancer Untrained * Pre	0.00354806	Cancer Trained * Pre up vs Cancer Untrained * Pre	0.00588741	0.215015	9.06322	3.01052	0.215015	Cancer Trained * Pre up vs Healthy Aged-matched Trained * Pre	0.00403489	Cancer Trained * Pre up vs Healthy Aged-matched Trained * Pre	0.192267	-0.0999675	1.79586	-1.3401	-0.0999675	Cancer Trained * Post down vs Cancer Untrained * Post	-0.00173586	Cancer Trained * Post down vs Cancer Untrained * Post	0.494784	0.049485	0.480054	0.692859	0.049485	Cancer Trained * Post up vs Healthy Aged-matched Trained * Post	0.00089022	Cancer Trained * Post up vs Healthy Aged-matched Trained * Post	3.88382	0.270155	0.347796	1
591423	cg25713684	TAF5	0.00977455	10		ENST00000351396.4	TSS200	TAF5		Promoter_Associated	10:105127053-105128737	Island	chr10:105127580-105127824	NM_006951	TSS200	TAF5	0.00769397	-0.359523	8.40167	-2.89856	-0.359523	Cancer Trained * Post down vs Cancer Trained * Pre	-0.0148907	Cancer Trained * Post down vs Cancer Trained * Pre	0.00763124	-0.328588	8.42166	-2.90201	-0.328588	Healthy Aged-matched Trained * Post down vs Healthy Aged-matched Trained * Pre	-0.0130012	Healthy Aged-matched Trained * Post down vs Healthy Aged-matched Trained * Pre	0.199766	-0.17327	1.73463	-1.31705	-0.17327	Cancer Untrained * Post down vs Cancer Untrained * Pre	-0.00762726	Cancer Untrained * Post down vs Cancer Untrained * Pre	0.380376	0.117481	0.797438	0.892994	0.117481	Cancer Trained * Pre up vs Cancer Untrained * Pre	0.00457226	Cancer Trained * Pre up vs Cancer Untrained * Pre	0.45241	0.0906487	0.582673	0.76333	0.0906487	Cancer Trained * Pre up vs Healthy Aged-matched Trained * Pre	0.00402966	Cancer Trained * Pre up vs Healthy Aged-matched Trained * Pre	0.584195	-0.0687716	0.307419	-0.554454	-0.0687716	Cancer Trained * Post down vs Cancer Untrained * Post	-0.0026912	Cancer Trained * Post down vs Cancer Untrained * Post	0.61948	0.059714	0.252845	0.502837	0.059714	Cancer Trained * Post up vs Healthy Aged-matched Trained * Post	0.00214019	Cancer Trained * Post up vs Healthy Aged-matched Trained * Post	3.87355	0.744915	0.96154	1
84196	cg07184439	RPL36AL	0.00978758	14		ENST00000305386.2;ENST00000305386.2;ENST00000555043.1;ENST00000298289.6	5'UTR;1stExon;3'UTR;TSS1500	MGAT2;MGAT2;RP11-649E7.5;RPL36AL		Promoter_Associated	14:50086698-50088193	Island	chr14:50086955-50088261	NM_001001;NM_002408;NM_002408	TSS1500;1stExon;5'UTR	RPL36AL;MGAT2;MGAT2	0.00186882	-0.282286	12.0917	-3.47731	-0.282286	Cancer Trained * Post down vs Cancer Trained * Pre	-0.00328112	Cancer Trained * Post down vs Cancer Trained * Pre	0.307866	0.0771403	1.08356	1.04094	0.0771403	Healthy Aged-matched Trained * Post up vs Healthy Aged-matched Trained * Pre	0.000814956	Healthy Aged-matched Trained * Post up vs Healthy Aged-matched Trained * Pre	0.979246	-0.00226243	0.000690406	-0.0262756	-0.00226243	Cancer Untrained * Post down vs Cancer Untrained * Pre	4.66062e-06	Cancer Untrained * Post up vs Cancer Untrained * Pre	0.213046	0.110026	1.63286	1.27784	0.110026	Cancer Trained * Pre up vs Cancer Untrained * Pre	0.00134772	Cancer Trained * Pre up vs Cancer Untrained * Pre	0.00132808	0.280824	13.0546	3.61312	0.280824	Cancer Trained * Pre up vs Healthy Aged-matched Trained * Pre	0.0032291	Cancer Trained * Pre up vs Healthy Aged-matched Trained * Pre	0.0465526	-0.169997	4.3852	-2.09409	-0.169997	Cancer Trained * Post down vs Cancer Untrained * Post	-0.00193806	Cancer Trained * Post down vs Cancer Untrained * Post	0.321559	-0.0786019	1.02274	-1.0113	-0.0786019	Cancer Trained * Post down vs Healthy Aged-matched Trained * Post	-0.000866973	Cancer Trained * Post down vs Healthy Aged-matched Trained * Post	3.87247	0.318999	0.411881	1
133500	cg11110864	COL4A3BP	0.00988588	5		ENST00000380494.4;ENST00000405807.3;ENST00000261415.7;ENST00000380494.4;ENST00000505774	1stExon;TSS1500;TSS1500;5'UTR;TSS200;TSS200;5'UTR;5'UTR;5'UTR;5'UTR;5'UTR	COL4A3BP;COL4A3BP;COL4A3BP;COL4A3BP;POLK;POLK;POLK;POLK;POLK;POLK;POLK		Promoter_Associated	5:74807399-74808112	Island	chr5:74806581-74807974	NM_031361;NM_005713;NM_001130105;NM_016218	TSS1500;TSS1500;TSS200;5'UTR	COL4A3BP;COL4A3BP;COL4A3BP;POLK	0.00121892	-0.387638	13.301	-3.64706	-0.387638	Cancer Trained * Post down vs Cancer Trained * Pre	-0.0094508	Cancer Trained * Post down vs Cancer Trained * Pre	0.246732	-0.115084	1.40685	-1.18611	-0.115084	Healthy Aged-matched Trained * Post down vs Healthy Aged-matched Trained * Pre	-0.0028255	Healthy Aged-matched Trained * Post down vs Healthy Aged-matched Trained * Pre	0.650136	0.0517557	0.210764	0.45909	0.0517557	Cancer Untrained * Post up vs Cancer Untrained * Pre	0.00119228	Cancer Untrained * Post up vs Cancer Untrained * Pre	0.53341	0.0711987	0.398862	0.631556	0.0711987	Cancer Trained * Pre up vs Cancer Untrained * Pre	0.0018194	Cancer Trained * Pre up vs Cancer Untrained * Pre	0.286031	0.11094	1.18849	1.09018	0.11094	Cancer Trained * Pre up vs Healthy Aged-matched Trained * Pre	0.00304131	Cancer Trained * Pre up vs Healthy Aged-matched Trained * Pre	0.00193148	-0.368195	12.0002	-3.46413	-0.368195	Cancer Trained * Post down vs Cancer Untrained * Post	-0.00882368	Cancer Trained * Post down vs Cancer Untrained * Post	0.124823	-0.161614	2.52219	-1.58814	-0.161614	Cancer Trained * Post down vs Healthy Aged-matched Trained * Post	-0.00358399	Cancer Trained * Post down vs Healthy Aged-matched Trained * Post	3.86431	0.545695	0.70607	1
106668	cg11621647	C1orf35	0.00988606	1		ENST00000469781.1;ENST00000472617.1;ENST00000465199.1;ENST00000469781.1;ENST00000272139	3'UTR;3'UTR;3'UTR;1stExon;1stExon;1stExon;TSS1500;5'UTR;TSS200;1stExon;TSS200	C1orf35;C1orf35;C1orf35;C1orf35;C1orf35;C1orf35;C1orf35;C1orf35;C1orf35;C1orf35;C1orf35		Promoter_Associated	1:228290770-228291234	Island	chr1:228289669-228291184	NR_130975;NM_024319;NM_024319	Body;1stExon;5'UTR	C1orf35;C1orf35;C1orf35	0.00112703	-0.387631	13.5278	-3.67801	-0.387631	Cancer Trained * Post down vs Cancer Trained * Pre	-0.00416842	Cancer Trained * Post down vs Cancer Trained * Pre	0.957629	-0.00516303	0.00287992	-0.0536649	-0.00516303	Healthy Aged-matched Trained * Post down vs Healthy Aged-matched Trained * Pre	2.00104e-05	Healthy Aged-matched Trained * Post up vs Healthy Aged-matched Trained * Pre	0.521445	0.0726909	0.42286	0.650277	0.0726909	Cancer Untrained * Post up vs Cancer Untrained * Pre	0.00077366	Cancer Untrained * Post up vs Cancer Untrained * Pre	0.0439722	0.237148	4.50065	2.12147	0.237148	Cancer Trained * Pre up vs Cancer Untrained * Pre	0.00264599	Cancer Trained * Pre up vs Cancer Untrained * Pre	0.00276704	0.334973	11.0204	3.3197	0.334973	Cancer Trained * Pre up vs Healthy Aged-matched Trained * Pre	0.00368873	Cancer Trained * Pre up vs Healthy Aged-matched Trained * Pre	0.044332	-0.223174	4.48411	-2.11757	-0.223174	Cancer Trained * Post down vs Cancer Untrained * Post	-0.00229609	Cancer Trained * Post down vs Cancer Untrained * Post	0.641944	-0.0474947	0.221548	-0.470689	-0.0474947	Cancer Trained * Post down vs Healthy Aged-matched Trained * Post	-0.000499702	Cancer Trained * Post down vs Healthy Aged-matched Trained * Post	3.8643	0.536527	0.69421	1
577893	cg11360261	GMPR	0.0098916	6		ENST00000259727.4	TSS200	GMPR		Promoter_Associated	6:16238412-16240363	Island	chr6:16238589-16239231	NM_006877	TSS200	GMPR	0.000187442	-0.535282	19.1555	-4.37671	-0.535282	Cancer Trained * Post down vs Cancer Trained * Pre	-0.0275374	Cancer Trained * Post down vs Cancer Trained * Pre	0.979304	0.00292544	0.00068658	0.0262027	0.00292544	Healthy Aged-matched Trained * Post up vs Healthy Aged-matched Trained * Pre	0.000222903	Healthy Aged-matched Trained * Post up vs Healthy Aged-matched Trained * Pre	0.857019	-0.0236145	0.0331387	-0.18204	-0.0236145	Cancer Untrained * Post down vs Cancer Untrained * Pre	-0.000186643	Cancer Untrained * Post down vs Cancer Untrained * Pre	0.059014	0.256628	3.91368	1.9783	0.256628	Cancer Trained * Pre up vs Cancer Untrained * Pre	0.0143478	Cancer Trained * Pre up vs Cancer Untrained * Pre	0.0182599	0.295739	6.37873	2.52562	0.295739	Cancer Trained * Pre up vs Healthy Aged-matched Trained * Pre	0.0160192	Cancer Trained * Pre up vs Healthy Aged-matched Trained * Pre	0.0474072	-0.25504	4.34854	-2.08532	-0.25504	Cancer Trained * Post down vs Cancer Untrained * Post	-0.0130029	Cancer Trained * Post down vs Cancer Untrained * Post	0.0488635	-0.242469	4.28775	-2.07069	-0.242469	Cancer Trained * Post down vs Healthy Aged-matched Trained * Post	-0.0117411	Cancer Trained * Post down vs Healthy Aged-matched Trained * Post	3.86384	0.722438	0.934871	1
23959	cg08714886	MTBP	0.00991351	8		ENST00000306185.3;ENST00000518696.1;ENST00000306185.3;ENST00000518696.1;ENST00000456899	1stExon;1stExon;5'UTR;5'UTR;TSS200;TSS200;TSS200;TSS1500;TSS1500	MRPL13;MRPL13;MRPL13;MRPL13;MTBP;MTBP;MTBP;MRPL13;MRPL13		Promoter_Associated	8:121456992-121457889	Island	chr8:121457353-121457657	NM_022045;NM_014078;NM_014078	TSS200;1stExon;5'UTR	MTBP;MRPL13;MRPL13	0.00938094	-0.23095	7.92236	-2.81467	-0.23095	Cancer Trained * Post down vs Cancer Trained * Pre	-0.00496133	Cancer Trained * Post down vs Cancer Trained * Pre	0.594195	-0.0404234	0.29125	-0.539676	-0.0404234	Healthy Aged-matched Trained * Post down vs Healthy Aged-matched Trained * Pre	-0.000746445	Healthy Aged-matched Trained * Post down vs Healthy Aged-matched Trained * Pre	0.950783	-0.00542591	0.00388698	-0.0623456	-0.00542591	Cancer Untrained * Post down vs Cancer Untrained * Pre	-0.000124416	Cancer Untrained * Post down vs Cancer Untrained * Pre	0.762108	0.0266345	0.0936606	0.30604	0.0266345	Cancer Trained * Pre up vs Cancer Untrained * Pre	0.000496993	Cancer Trained * Pre up vs Cancer Untrained * Pre	0.0183282	0.19828	6.37036	2.52396	0.19828	Cancer Trained * Pre up vs Healthy Aged-matched Trained * Pre	0.00429735	Cancer Trained * Pre up vs Healthy Aged-matched Trained * Pre	0.0229202	-0.198889	5.87547	-2.42394	-0.198889	Cancer Trained * Post down vs Cancer Untrained * Post	-0.00433992	Cancer Trained * Post down vs Cancer Untrained * Post	0.92217	0.00775318	0.00974021	0.0986925	0.00775318	Cancer Trained * Post up vs Healthy Aged-matched Trained * Post	8.24603e-05	Cancer Trained * Post up vs Healthy Aged-matched Trained * Post	3.86204	0.325018	0.420785	1
93122	cg07185843	ANKRD31	0.00991989	5		ENST00000274361.3	TSS200	ANKRD31		Promoter_Associated	5:74531714-74533359	Island	chr5:74532626-74532899	NM_001164443	TSS200	ANKRD31	0.00226803	-0.469758	11.5585	-3.39978	-0.469758	Cancer Trained * Post down vs Cancer Trained * Pre	-0.00824519	Cancer Trained * Post down vs Cancer Trained * Pre	0.475052	-0.0914749	0.525943	-0.725219	-0.0914749	Healthy Aged-matched Trained * Post down vs Healthy Aged-matched Trained * Pre	-0.00130912	Healthy Aged-matched Trained * Post down vs Healthy Aged-matched Trained * Pre	0.71164	-0.0547951	0.139793	-0.373888	-0.0547951	Cancer Untrained * Post down vs Cancer Untrained * Pre	-0.000936513	Cancer Untrained * Post down vs Cancer Untrained * Pre	0.0461528	0.307507	4.40261	2.09824	0.307507	Cancer Trained * Pre up vs Cancer Untrained * Pre	0.00586356	Cancer Trained * Pre up vs Cancer Untrained * Pre	0.0029486	0.435765	10.8505	3.294	0.435765	Cancer Trained * Pre up vs Healthy Aged-matched Trained * Pre	0.00769824	Cancer Trained * Pre up vs Healthy Aged-matched Trained * Pre	0.444046	-0.107457	0.604812	-0.777697	-0.107457	Cancer Trained * Post down vs Cancer Untrained * Post	-0.00144513	Cancer Trained * Post down vs Cancer Untrained * Post	0.667644	0.0574819	0.188801	0.434512	0.0574819	Cancer Trained * Post up vs Healthy Aged-matched Trained * Post	0.000762165	Cancer Trained * Post up vs Healthy Aged-matched Trained * Post	3.86151	0.921539	1.19324	1
364862	cg06655377	BBS2	0.0100583	16		ENST00000565378.1;ENST00000569342.1;ENST00000568104.1;ENST00000245157.5;ENST00000566689	3'UTR;1stExon;1stExon;1stExon;TSS1500;5'UTR;5'UTR;3'UTR;3'UTR	BBS2;BBS2;BBS2;BBS2;BBS2;BBS2;BBS2;BBS2;BBS2		Promoter_Associated	16:56553191-56554673	Island	chr16:56553529-56554075	NM_031885;NM_031885	1stExon;5'UTR	BBS2;BBS2	0.002789	-0.410849	10.9992	-3.31651	-0.410849	Cancer Trained * Post down vs Cancer Trained * Pre	-0.0109027	Cancer Trained * Post down vs Cancer Trained * Pre	0.230218	0.139075	1.51242	1.22981	0.139075	Healthy Aged-matched Trained * Post up vs Healthy Aged-matched Trained * Pre	0.00316323	Healthy Aged-matched Trained * Post up vs Healthy Aged-matched Trained * Pre	0.564363	0.0767523	0.341214	0.584136	0.0767523	Cancer Untrained * Post up vs Cancer Untrained * Pre	0.00237909	Cancer Untrained * Post up vs Cancer Untrained * Pre	0.394496	0.113844	0.750696	0.866427	0.113844	Cancer Trained * Pre up vs Cancer Untrained * Pre	0.00310495	Cancer Trained * Pre up vs Cancer Untrained * Pre	0.00566755	0.358941	9.15866	3.02633	0.358941	Cancer Trained * Pre up vs Healthy Aged-matched Trained * Pre	0.00937388	Cancer Trained * Pre up vs Healthy Aged-matched Trained * Pre	0.00579504	-0.373757	9.10284	-3.01709	-0.373757	Cancer Trained * Post down vs Cancer Untrained * Post	-0.0101769	Cancer Trained * Post down vs Cancer Untrained * Post	0.119905	-0.190983	2.59282	-1.61022	-0.190983	Cancer Trained * Post down vs Healthy Aged-matched Trained * Post	-0.0046921	Cancer Trained * Post down vs Healthy Aged-matched Trained * Post	3.85022	0.738582	0.959142	1
517876	cg11208313	PHF12	0.0100589	17		ENST00000483934.1	3'UTR	PHF12		Promoter_Associated	17:27275870-27277177	Island	chr17:27276219-27278877	NM_020889;NM_001033561	Body;Body	PHF12;PHF12	0.00737733	-0.393675	8.50446	-2.91624	-0.393675	Cancer Trained * Post down vs Cancer Trained * Pre	-0.00809304	Cancer Trained * Post down vs Cancer Trained * Pre	0.274793	-0.137598	1.24674	-1.11658	-0.137598	Healthy Aged-matched Trained * Post down vs Healthy Aged-matched Trained * Pre	-0.00293859	Healthy Aged-matched Trained * Post down vs Healthy Aged-matched Trained * Pre	0.237544	0.173271	1.46443	1.21014	0.173271	Cancer Untrained * Post up vs Cancer Untrained * Pre	0.00385806	Cancer Untrained * Post up vs Cancer Untrained * Pre	0.493506	0.0995024	0.482933	0.694934	0.0995024	Cancer Trained * Pre up vs Cancer Untrained * Pre	0.00233278	Cancer Trained * Pre up vs Cancer Untrained * Pre	0.141083	0.196443	2.31011	1.5199	0.196443	Cancer Trained * Pre up vs Healthy Aged-matched Trained * Pre	0.00401232	Cancer Trained * Pre up vs Healthy Aged-matched Trained * Pre	0.00193841	-0.467443	11.9903	-3.4627	-0.467443	Cancer Trained * Post down vs Cancer Untrained * Post	-0.00961831	Cancer Trained * Post down vs Cancer Untrained * Post	0.648503	-0.0596341	0.212887	-0.461397	-0.0596341	Cancer Trained * Post down vs Healthy Aged-matched Trained * Post	-0.00114212	Cancer Trained * Post down vs Healthy Aged-matched Trained * Post	3.85017	0.877038	1.13896	1
105736	cg03680150	NDUFA9	0.01014	12		ENST00000541484.1;ENST00000545990.1;ENST00000539573.1;ENST00000266544.5;ENST00000542369	1stExon;1stExon;TSS200;TSS200;TSS200;TSS200;TSS200;TSS200;3'UTR;5'UTR;3'UTR	AKAP3;AKAP3;NDUFA9;NDUFA9;NDUFA9;NDUFA9;NDUFA9;AKAP3;NDUFA9;AKAP3;AKAP3		Promoter_Associated	12:4757628-4758820	Island	chr12:4758177-4758431	NM_005002	TSS200	NDUFA9	0.00113895	-0.360579	13.4972	-3.67386	-0.360579	Cancer Trained * Post down vs Cancer Trained * Pre	-0.00427878	Cancer Trained * Post down vs Cancer Trained * Pre	0.721722	-0.0322725	0.129745	-0.360201	-0.0322725	Healthy Aged-matched Trained * Post down vs Healthy Aged-matched Trained * Pre	-0.000333422	Healthy Aged-matched Trained * Post down vs Healthy Aged-matched Trained * Pre	0.465497	0.0771562	0.54933	0.741168	0.0771562	Cancer Untrained * Post up vs Cancer Untrained * Pre	0.000942502	Cancer Untrained * Post up vs Cancer Untrained * Pre	0.0118098	0.282746	7.3771	2.71608	0.282746	Cancer Trained * Pre up vs Cancer Untrained * Pre	0.00355531	Cancer Trained * Pre up vs Cancer Untrained * Pre	0.00278995	0.311635	10.9983	3.31637	0.311635	Cancer Trained * Pre up vs Healthy Aged-matched Trained * Pre	0.00384082	Cancer Trained * Pre up vs Healthy Aged-matched Trained * Pre	0.126874	-0.154988	2.4937	-1.57914	-0.154988	Cancer Trained * Post down vs Cancer Untrained * Post	-0.00166598	Cancer Trained * Post down vs Cancer Untrained * Post	0.860616	-0.016671	0.0314742	-0.17741	-0.016671	Cancer Trained * Post down vs Healthy Aged-matched Trained * Post	-0.000104533	Cancer Trained * Post down vs Healthy Aged-matched Trained * Post	3.84363	0.462815	0.602054	1
122502	cg02939090	CLNS1A	0.0101647	11		ENST00000263309.3;ENST00000525064.1;ENST00000528364.1;ENST00000527133.1;ENST00000532069	1stExon;1stExon;1stExon;1stExon;1stExon;1stExon	CLNS1A;CLNS1A;CLNS1A;CLNS1A;CLNS1A;CLNS1A		Promoter_Associated	11:77348382-77349205	Island	chr11:77348423-77348959	NM_001293	1stExon	CLNS1A	0.00775796	-0.286289	8.38147	-2.89508	-0.286289	Cancer Trained * Post down vs Cancer Trained * Pre	-0.00266479	Cancer Trained * Post down vs Cancer Trained * Pre	0.0416985	-0.193798	4.60886	-2.14683	-0.193798	Healthy Aged-matched Trained * Post down vs Healthy Aged-matched Trained * Pre	-0.00185585	Healthy Aged-matched Trained * Post down vs Healthy Aged-matched Trained * Pre	0.806289	-0.0259943	0.0614207	-0.247832	-0.0259943	Cancer Untrained * Post down vs Cancer Untrained * Pre	-0.000197995	Cancer Untrained * Post down vs Cancer Untrained * Pre	0.733333	-0.036136	0.118697	-0.344524	-0.036136	Cancer Trained * Pre down vs Cancer Untrained * Pre	-0.000366075	Cancer Trained * Pre down vs Cancer Untrained * Pre	0.813224	0.0226071	0.0570151	0.238778	0.0226071	Cancer Trained * Pre up vs Healthy Aged-matched Trained * Pre	0.000162039	Cancer Trained * Pre up vs Healthy Aged-matched Trained * Pre	0.0060726	-0.29643	8.98581	-2.99763	-0.29643	Cancer Trained * Post down vs Cancer Untrained * Post	-0.00283287	Cancer Trained * Post down vs Cancer Untrained * Post	0.467319	-0.0698832	0.544811	-0.738113	-0.0698832	Cancer Trained * Post down vs Healthy Aged-matched Trained * Post	-0.000646895	Cancer Trained * Post down vs Healthy Aged-matched Trained * Post	3.84166	0.469588	0.611179	1
563096	cg10046093	HACE1	0.010165	6		ENST00000524020.1	5'UTR	HACE1		Promoter_Associated	6:105306787-105308417	Island	chr6:105307119-105307916	NM_020771	Body	HACE1	0.000557431	-0.703945	15.6346	-3.95406	-0.703945	Cancer Trained * Post down vs Cancer Trained * Pre	-0.0200811	Cancer Trained * Post down vs Cancer Trained * Pre	0.795045	0.0426702	0.0689354	0.262555	0.0426702	Healthy Aged-matched Trained * Post up vs Healthy Aged-matched Trained * Pre	0.000193	Healthy Aged-matched Trained * Post up vs Healthy Aged-matched Trained * Pre	0.674371	0.0802793	0.180745	0.425141	0.0802793	Cancer Untrained * Post up vs Cancer Untrained * Pre	0.00239308	Cancer Untrained * Post up vs Cancer Untrained * Pre	0.231216	0.231713	1.50577	1.2271	0.231713	Cancer Trained * Pre up vs Cancer Untrained * Pre	0.00802237	Cancer Trained * Pre up vs Cancer Untrained * Pre	0.357109	0.15992	0.880252	0.938217	0.15992	Cancer Trained * Pre up vs Healthy Aged-matched Trained * Pre	0.00483903	Cancer Trained * Pre up vs Healthy Aged-matched Trained * Pre	0.00470286	-0.552511	9.63146	-3.10346	-0.552511	Cancer Trained * Post down vs Cancer Untrained * Post	-0.0144518	Cancer Trained * Post down vs Cancer Untrained * Post	0.00204132	-0.586695	11.8474	-3.44201	-0.586695	Cancer Trained * Post down vs Healthy Aged-matched Trained * Post	-0.0154351	Cancer Trained * Post down vs Healthy Aged-matched Trained * Post	3.84162	1.522	1.98093	1
189446	cg21329628	CD320	0.0102069	19		ENST00000301458.4	TSS200	CD320		Promoter_Associated	19:8372387-8373822	Island	chr19:8372597-8373302	NM_001165895;NM_016579	TSS200;TSS200	CD320;CD320	0.000434041	-0.402171	16.4145	-4.05148	-0.402171	Cancer Trained * Post down vs Cancer Trained * Pre	-0.0159031	Cancer Trained * Post down vs Cancer Trained * Pre	0.779721	-0.0256188	0.0799294	-0.282718	-0.0256188	Healthy Aged-matched Trained * Post down vs Healthy Aged-matched Trained * Pre	-0.000928599	Healthy Aged-matched Trained * Post down vs Healthy Aged-matched Trained * Pre	0.210693	-0.135256	1.65031	-1.28465	-0.135256	Cancer Untrained * Post down vs Cancer Untrained * Pre	-0.00521451	Cancer Untrained * Post down vs Cancer Untrained * Pre	0.586847	0.0579627	0.303076	0.550523	0.0579627	Cancer Trained * Pre up vs Cancer Untrained * Pre	0.00281495	Cancer Trained * Pre up vs Cancer Untrained * Pre	0.071205	0.179081	3.55055	1.88429	0.179081	Cancer Trained * Pre up vs Healthy Aged-matched Trained * Pre	0.00775997	Cancer Trained * Pre up vs Healthy Aged-matched Trained * Pre	0.0455096	-0.208952	4.43098	-2.10499	-0.208952	Cancer Trained * Post down vs Cancer Untrained * Post	-0.00787368	Cancer Trained * Post down vs Cancer Untrained * Post	0.0481525	-0.19747	4.31717	-2.07778	-0.19747	Cancer Trained * Post down vs Healthy Aged-matched Trained * Post	-0.00721457	Cancer Trained * Post down vs Healthy Aged-matched Trained * Post	3.83828	0.472759	0.615848	1
122087	cg07010359	OTUD3	0.010238	1						Promoter_Associated	1:20208280-20209998	Island	chr1:20208807-20209462	NM_015207	Body	OTUD3	0.0039413	-0.366744	10.0867	-3.17595	-0.366744	Cancer Trained * Post down vs Cancer Trained * Pre	-0.00479665	Cancer Trained * Post down vs Cancer Trained * Pre	0.463495	-0.0784845	0.554332	-0.744535	-0.0784845	Healthy Aged-matched Trained * Post down vs Healthy Aged-matched Trained * Pre	-0.00106755	Healthy Aged-matched Trained * Post down vs Healthy Aged-matched Trained * Pre	0.499359	-0.0839558	0.469861	-0.685464	-0.0839558	Cancer Untrained * Post down vs Cancer Untrained * Pre	-0.001075	Cancer Untrained * Post down vs Cancer Untrained * Pre	0.0906234	0.215577	3.09794	1.7601	0.215577	Cancer Trained * Pre up vs Cancer Untrained * Pre	0.00303096	Cancer Trained * Pre up vs Cancer Untrained * Pre	0.992721	0.00101883	8.49199e-05	0.0092152	0.00101883	Cancer Trained * Pre up vs Healthy Aged-matched Trained * Pre	6.39704e-05	Cancer Trained * Pre up vs Healthy Aged-matched Trained * Pre	0.56575	-0.0672116	0.338773	-0.582043	-0.0672116	Cancer Trained * Post down vs Cancer Untrained * Post	-0.000690699	Cancer Trained * Post down vs Cancer Untrained * Post	0.0154933	-0.287241	6.74998	-2.59807	-0.287241	Cancer Trained * Post down vs Healthy Aged-matched Trained * Post	-0.00366513	Cancer Trained * Post down vs Healthy Aged-matched Trained * Post	3.8358	0.63936	0.833411	1
506612	cg10247071	AURKB	0.0102461	17		ENST00000535053.1;ENST00000534871.1;ENST00000316199.5	TSS1500;TSS200;TSS200	AURKB;AURKB;AURKB		Promoter_Associated	17:8113682-8114185	Island	chr17:8113632-8113966	NM_001284526;NM_004217;NM_001256834	TSS200;TSS200;TSS200	AURKB;AURKB;AURKB	0.00133155	-0.466334	13.0472	-3.61209	-0.466334	Cancer Trained * Post down vs Cancer Trained * Pre	-0.0267012	Cancer Trained * Post down vs Cancer Trained * Pre	0.124013	0.187593	2.53359	1.59173	0.187593	Healthy Aged-matched Trained * Post up vs Healthy Aged-matched Trained * Pre	0.0106417	Healthy Aged-matched Trained * Post up vs Healthy Aged-matched Trained * Pre	0.147177	0.204852	2.23796	1.49598	0.204852	Cancer Untrained * Post up vs Cancer Untrained * Pre	0.0118242	Cancer Untrained * Post up vs Cancer Untrained * Pre	0.0659068	0.263363	3.69896	1.92327	0.263363	Cancer Trained * Pre up vs Cancer Untrained * Pre	0.0161906	Cancer Trained * Pre up vs Cancer Untrained * Pre	0.0101417	0.343805	7.73633	2.78143	0.343805	Cancer Trained * Pre up vs Healthy Aged-matched Trained * Pre	0.0209614	Cancer Trained * Pre up vs Healthy Aged-matched Trained * Pre	0.00410917	-0.407823	9.97852	-3.15888	-0.407823	Cancer Trained * Post down vs Cancer Untrained * Post	-0.0223348	Cancer Trained * Post down vs Cancer Untrained * Post	0.018959	-0.310122	6.29471	-2.50893	-0.310122	Cancer Trained * Post down vs Healthy Aged-matched Trained * Post	-0.0163815	Cancer Trained * Post down vs Healthy Aged-matched Trained * Post	3.83516	0.799044	1.04174	1
665288	cg21197973	P4HTM	0.0102546	3		ENST00000452042.1;ENST00000475629.1;ENST00000444213.1;ENST00000468374.1;ENST00000452042	3'UTR;TSS1500;TSS1500;TSS1500;1stExon;TSS200;5'UTR;1stExon;5'UTR;1stExon;1stExon;5'UTR	RP13-131K19.2;P4HTM;P4HTM;P4HTM;RP13-131K19.2;P4HTM;P4HTM;P4HTM;P4HTM;P4HTM;P4HTM;P4HTM		Promoter_Associated	3:49026839-49028774	Island	chr3:49027116-49028356	NM_177938;NM_177938;NM_177939;NM_177939	5'UTR;1stExon;5'UTR;1stExon	P4HTM;P4HTM;P4HTM;P4HTM	0.00183013	-0.394035	12.1498	-3.48566	-0.394035	Cancer Trained * Post down vs Cancer Trained * Pre	-0.00829613	Cancer Trained * Post down vs Cancer Trained * Pre	0.863086	0.0179799	0.0303568	0.174232	0.0179799	Healthy Aged-matched Trained * Post up vs Healthy Aged-matched Trained * Pre	0.000272368	Healthy Aged-matched Trained * Post up vs Healthy Aged-matched Trained * Pre	0.114522	0.196073	2.67411	1.63527	0.196073	Cancer Untrained * Post up vs Cancer Untrained * Pre	0.00404394	Cancer Untrained * Post up vs Cancer Untrained * Pre	0.0637614	0.23259	3.76296	1.93983	0.23259	Cancer Trained * Pre up vs Cancer Untrained * Pre	0.00503277	Cancer Trained * Pre up vs Cancer Untrained * Pre	0.0115714	0.294918	7.4249	2.72487	0.294918	Cancer Trained * Pre up vs Healthy Aged-matched Trained * Pre	0.00650796	Cancer Trained * Pre up vs Healthy Aged-matched Trained * Pre	0.00407183	-0.357518	10.0022	-3.16262	-0.357518	Cancer Trained * Post down vs Cancer Untrained * Post	-0.0073073	Cancer Trained * Post down vs Cancer Untrained * Post	0.28962	-0.117097	1.17052	-1.08191	-0.117097	Cancer Trained * Post down vs Healthy Aged-matched Trained * Post	-0.00206054	Cancer Trained * Post down vs Healthy Aged-matched Trained * Post	3.83448	0.612517	0.798695	1
310957	cg10489428	C15orf29	0.0103745	15		ENST00000560671.1;ENST00000560915.1;ENST00000559515.1;ENST00000256544.3;ENST00000560247	TSS200;TSS200;TSS200;TSS200;TSS200;TSS1500	C15orf29;C15orf29;C15orf29;C15orf29;C15orf29;C15orf29		Promoter_Associated	15:34501517-34503249	Island	chr15:34501701-34502499	NM_024713	TSS200	C15orf29	0.00494618	-0.473717	9.50283	-3.08267	-0.473717	Cancer Trained * Post down vs Cancer Trained * Pre	-0.0167211	Cancer Trained * Post down vs Cancer Trained * Pre	0.0118673	-0.380724	7.36573	-2.71399	-0.380724	Healthy Aged-matched Trained * Post down vs Healthy Aged-matched Trained * Pre	-0.0124938	Healthy Aged-matched Trained * Post down vs Healthy Aged-matched Trained * Pre	0.150837	0.241555	2.19632	1.482	0.241555	Cancer Untrained * Post up vs Cancer Untrained * Pre	0.00844508	Cancer Untrained * Post up vs Cancer Untrained * Pre	0.0445347	0.344793	4.47485	2.11538	0.344793	Cancer Trained * Pre up vs Cancer Untrained * Pre	0.0133791	Cancer Trained * Pre up vs Cancer Untrained * Pre	0.786103	0.0403584	0.075244	0.274306	0.0403584	Cancer Trained * Pre up vs Healthy Aged-matched Trained * Pre	0.00307441	Cancer Trained * Pre up vs Healthy Aged-matched Trained * Pre	0.0235935	-0.37048	5.81224	-2.41086	-0.37048	Cancer Trained * Post down vs Cancer Untrained * Post	-0.0117871	Cancer Trained * Post down vs Cancer Untrained * Post	0.723535	-0.0526351	0.127983	-0.357748	-0.0526351	Cancer Trained * Post down vs Healthy Aged-matched Trained * Post	-0.00115294	Cancer Trained * Post down vs Healthy Aged-matched Trained * Post	3.82503	1.1291	1.47593	1
19996	cg04127233	CORIN	0.0103911	4		ENST00000510974.1;ENST00000503821.1;ENST00000502726.1	TSS200;3'UTR;3'UTR	CORIN;CORIN;CORIN		Promoter_Associated	4:47838141-47840153	Island	chr4:47838604-47839946	NM_001278585;NM_006587;NM_001278586;NR_125881;NR_125880	Body;Body;Body;Body;Body	CORIN;CORIN;CORIN;LOC101927179;LOC101927179	0.00208081	-0.344109	11.7946	-3.43433	-0.344109	Cancer Trained * Post down vs Cancer Trained * Pre	-0.00613239	Cancer Trained * Post down vs Cancer Trained * Pre	0.680328	-0.0381301	0.173784	-0.416874	-0.0381301	Healthy Aged-matched Trained * Post down vs Healthy Aged-matched Trained * Pre	-0.00069223	Healthy Aged-matched Trained * Post down vs Healthy Aged-matched Trained * Pre	0.183197	-0.145483	1.87396	-1.36893	-0.145483	Cancer Untrained * Post down vs Cancer Untrained * Pre	-0.0025843	Cancer Untrained * Post down vs Cancer Untrained * Pre	0.916113	0.0113077	0.0113212	0.106401	0.0113077	Cancer Trained * Pre up vs Cancer Untrained * Pre	0.000291413	Cancer Trained * Pre up vs Cancer Untrained * Pre	0.0226768	0.232993	5.89884	2.42875	0.232993	Cancer Trained * Pre up vs Healthy Aged-matched Trained * Pre	0.00424343	Cancer Trained * Pre up vs Healthy Aged-matched Trained * Pre	0.0733089	-0.187319	3.49507	-1.86951	-0.187319	Cancer Trained * Post down vs Cancer Untrained * Post	-0.00325668	Cancer Trained * Post down vs Cancer Untrained * Post	0.453883	-0.0729861	0.578843	-0.760817	-0.0729861	Cancer Trained * Post down vs Healthy Aged-matched Trained * Post	-0.00119673	Cancer Trained * Post down vs Healthy Aged-matched Trained * Post	3.82374	0.479851	0.627463	1
124100	cg02005367	EXOSC4	0.0104895	8		ENST00000527954.1;ENST00000524499.1;ENST00000316052.5;ENST00000525936.1	TSS1500;1stExon;TSS200;TSS200	EXOSC4;CTD-3065J16.9;EXOSC4;EXOSC4		Promoter_Associated	8:145132373-145133790	Island	chr8:145133199-145134040	NM_019037	TSS200	EXOSC4	0.000257597	-0.400711	18.0948	-4.2538	-0.400711	Cancer Trained * Post down vs Cancer Trained * Pre	-0.00442198	Cancer Trained * Post down vs Cancer Trained * Pre	0.660777	-0.0381912	0.197242	-0.444119	-0.0381912	Healthy Aged-matched Trained * Post down vs Healthy Aged-matched Trained * Pre	-0.000325729	Healthy Aged-matched Trained * Post down vs Healthy Aged-matched Trained * Pre	0.432752	0.0796679	0.635778	0.797357	0.0796679	Cancer Untrained * Post up vs Cancer Untrained * Pre	0.000890699	Cancer Untrained * Post up vs Cancer Untrained * Pre	0.0246283	0.238938	5.71885	2.39141	0.238938	Cancer Trained * Pre up vs Cancer Untrained * Pre	0.00279487	Cancer Trained * Pre up vs Cancer Untrained * Pre	0.0363073	0.199528	4.89426	2.2123	0.199528	Cancer Trained * Pre up vs Healthy Aged-matched Trained * Pre	0.00235236	Cancer Trained * Pre up vs Healthy Aged-matched Trained * Pre	0.0167777	-0.241441	6.56924	-2.56305	-0.241441	Cancer Trained * Post down vs Cancer Untrained * Post	-0.00251781	Cancer Trained * Post down vs Cancer Untrained * Post	0.0827806	-0.162992	3.26599	-1.8072	-0.162992	Cancer Trained * Post down vs Healthy Aged-matched Trained * Post	-0.00174389	Cancer Trained * Post down vs Healthy Aged-matched Trained * Post	3.81607	0.423286	0.55461	1
74120	cg06559367	CKAP2	0.0105	13		ENST00000490903.1;ENST00000480747.1;ENST00000468284.1	TSS200;TSS200;5'UTR	CKAP2;CKAP2;CKAP2		Promoter_Associated	13:53028819-53030628	Island	chr13:53029194-53030128	NM_001286686;NM_001286687;NM_001098525;NM_018204	TSS200;Body;Body;Body	CKAP2;CKAP2;CKAP2;CKAP2	0.00696312	-0.241313	8.64645	-2.94048	-0.241313	Cancer Trained * Post down vs Cancer Trained * Pre	-0.00588309	Cancer Trained * Post down vs Cancer Trained * Pre	0.3633	-0.0693715	0.857472	-0.925998	-0.0693715	Healthy Aged-matched Trained * Post down vs Healthy Aged-matched Trained * Pre	-0.00158511	Healthy Aged-matched Trained * Post down vs Healthy Aged-matched Trained * Pre	0.692736	-0.0347957	0.159799	-0.399749	-0.0347957	Cancer Untrained * Post down vs Cancer Untrained * Pre	-0.000924582	Cancer Untrained * Post down vs Cancer Untrained * Pre	0.417143	0.071816	0.680718	0.825056	0.071816	Cancer Trained * Pre up vs Cancer Untrained * Pre	0.00178713	Cancer Trained * Pre up vs Cancer Untrained * Pre	0.0106618	0.216861	7.61776	2.76003	0.216861	Cancer Trained * Pre up vs Healthy Aged-matched Trained * Pre	0.00522795	Cancer Trained * Pre up vs Healthy Aged-matched Trained * Pre	0.113241	-0.134701	2.69413	-1.64138	-0.134701	Cancer Trained * Post down vs Cancer Untrained * Post	-0.00317138	Cancer Trained * Post down vs Cancer Untrained * Post	0.572632	0.0449193	0.326837	0.571697	0.0449193	Cancer Trained * Post up vs Healthy Aged-matched Trained * Post	0.000929966	Cancer Trained * Post up vs Healthy Aged-matched Trained * Post	3.81526	0.321187	0.420923	1
67494	cg21461387		0.0105289	6		ENST00000442228.1;ENST00000450514.1;ENST00000422366.1;ENST00000427196.1	TSS1500;TSS200;TSS200;TSS200	HCG25;HCG25;HCG25;HCG25		Promoter_Associated	6:33215783-33217632	Island	chr6:33216103-33217463				0.00707985	-0.224752	8.60551	-2.93352	-0.224752	Cancer Trained * Post down vs Cancer Trained * Pre	-0.00490116	Cancer Trained * Post down vs Cancer Trained * Pre	0.761934	-0.0214206	0.0938025	-0.306272	-0.0214206	Healthy Aged-matched Trained * Post down vs Healthy Aged-matched Trained * Pre	-0.000495487	Healthy Aged-matched Trained * Post down vs Healthy Aged-matched Trained * Pre	0.568791	-0.0469264	0.333464	-0.577464	-0.0469264	Cancer Untrained * Post down vs Cancer Untrained * Pre	-0.000985663	Cancer Untrained * Post down vs Cancer Untrained * Pre	0.762983	0.0247753	0.0929507	0.304878	0.0247753	Cancer Trained * Pre up vs Cancer Untrained * Pre	0.000647922	Cancer Trained * Pre up vs Cancer Untrained * Pre	0.00979884	0.205105	7.81821	2.79611	0.205105	Cancer Trained * Pre up vs Healthy Aged-matched Trained * Pre	0.00447824	Cancer Trained * Pre up vs Healthy Aged-matched Trained * Pre	0.0567461	-0.153051	3.99061	-1.99765	-0.153051	Cancer Trained * Post down vs Cancer Untrained * Post	-0.00326757	Cancer Trained * Post down vs Cancer Untrained * Post	0.98091	0.00177282	0.000584097	0.0241681	0.00177282	Cancer Trained * Post up vs Healthy Aged-matched Trained * Post	7.25722e-05	Cancer Trained * Post up vs Healthy Aged-matched Trained * Post	3.81303	0.279777	0.366869	1
612691	cg03807314	MAP3K8	0.0105438	10		ENST00000542547.1;ENST00000415139.1;ENST00000375322.1;ENST00000413724.1;ENST00000263056	TSS1500;TSS1500;TSS1500;TSS1500;TSS200	MAP3K8;MAP3K8;MAP3K8;MAP3K8;MAP3K8		Promoter_Associated	10:30722198-30723625	Island	chr10:30722378-30723707	NM_005204	TSS200	MAP3K8	0.00596899	-1.89849	9.02879	-3.0048	-1.89849	Cancer Trained * Post down vs Cancer Trained * Pre	-0.0284404	Cancer Trained * Post down vs Cancer Trained * Pre	0.445195	0.447408	0.60173	0.775712	0.447408	Healthy Aged-matched Trained * Post up vs Healthy Aged-matched Trained * Pre	0.019585	Healthy Aged-matched Trained * Post up vs Healthy Aged-matched Trained * Pre	0.770539	-0.197597	0.08694	-0.294856	-0.197597	Cancer Untrained * Post down vs Cancer Untrained * Pre	0.000300172	Cancer Untrained * Post up vs Cancer Untrained * Pre	0.781416	-0.187964	0.0786698	-0.280481	-0.187964	Cancer Trained * Pre down vs Cancer Untrained * Pre	-0.0084809	Cancer Trained * Pre down vs Cancer Untrained * Pre	0.895348	-0.0803852	0.0176585	-0.132885	-0.0803852	Cancer Trained * Pre down vs Healthy Aged-matched Trained * Pre	-0.00373383	Cancer Trained * Pre down vs Healthy Aged-matched Trained * Pre	0.00619163	-1.88886	8.9374	-2.98955	-1.88886	Cancer Trained * Post down vs Cancer Untrained * Post	-0.0372214	Cancer Trained * Post down vs Cancer Untrained * Post	0.000481759	-2.42629	16.0874	-4.0109	-2.42629	Cancer Trained * Post down vs Healthy Aged-matched Trained * Post	-0.0517592	Cancer Trained * Post down vs Healthy Aged-matched Trained * Post	3.81188	19.0212	24.9499	1
271630	cg16418630	URM1	0.0106331	9						Promoter_Associated	9:131132567-131134271	Island	chr9:131133566-131133958	NM_030914;NM_001135947	Body;Body	URM1;URM1	0.00153897	-0.543122	12.6356	-3.55466	-0.543122	Cancer Trained * Post down vs Cancer Trained * Pre	-0.00887793	Cancer Trained * Post down vs Cancer Trained * Pre	0.385882	0.123099	0.778912	0.88256	0.123099	Healthy Aged-matched Trained * Post up vs Healthy Aged-matched Trained * Pre	0.00174514	Healthy Aged-matched Trained * Post up vs Healthy Aged-matched Trained * Pre	0.539425	-0.100838	0.387169	-0.622229	-0.100838	Cancer Untrained * Post down vs Cancer Untrained * Pre	-0.00139719	Cancer Untrained * Post down vs Cancer Untrained * Pre	0.348327	0.154896	0.913548	0.955797	0.154896	Cancer Trained * Pre up vs Cancer Untrained * Pre	0.0031141	Cancer Trained * Pre up vs Cancer Untrained * Pre	0.00209232	0.502075	11.7795	3.43212	0.502075	Cancer Trained * Pre up vs Healthy Aged-matched Trained * Pre	0.00844517	Cancer Trained * Pre up vs Healthy Aged-matched Trained * Pre	0.0716814	-0.287387	3.53783	-1.88091	-0.287387	Cancer Trained * Post down vs Cancer Untrained * Post	-0.00436664	Cancer Trained * Post down vs Cancer Untrained * Post	0.272488	-0.164146	1.25907	-1.12208	-0.164146	Cancer Trained * Post down vs Healthy Aged-matched Trained * Post	-0.0021779	Cancer Trained * Post down vs Healthy Aged-matched Trained * Post	3.80503	1.11037	1.45908	1
41972	cg01958230	STAT5B	0.0106714	17		ENST00000293328.3;ENST00000415845.1;ENST00000468312.1	5'UTR;5'UTR;3'UTR	STAT5B;STAT5B;STAT5B		Promoter_Associated	17:40427973-40428223	Island	chr17:40427951-40429036	NM_012448	5'UTR	STAT5B	0.00220958	-0.23918	11.6299	-3.41026	-0.23918	Cancer Trained * Post down vs Cancer Trained * Pre	-0.00563166	Cancer Trained * Post down vs Cancer Trained * Pre	0.606723	-0.0333781	0.271788	-0.521333	-0.0333781	Healthy Aged-matched Trained * Post down vs Healthy Aged-matched Trained * Pre	-0.000719925	Healthy Aged-matched Trained * Post down vs Healthy Aged-matched Trained * Pre	0.603089	-0.0391762	0.277344	-0.526634	-0.0391762	Cancer Untrained * Post down vs Cancer Untrained * Pre	-0.000957473	Cancer Untrained * Post down vs Cancer Untrained * Pre	0.0563849	0.148839	4.00318	2.00079	0.148839	Cancer Trained * Pre up vs Cancer Untrained * Pre	0.00355156	Cancer Trained * Pre up vs Cancer Untrained * Pre	0.00248853	0.225789	11.3063	3.36248	0.225789	Cancer Trained * Pre up vs Healthy Aged-matched Trained * Pre	0.00537943	Cancer Trained * Pre up vs Healthy Aged-matched Trained * Pre	0.472463	-0.0511653	0.532202	-0.729522	-0.0511653	Cancer Trained * Post down vs Cancer Untrained * Post	-0.00112263	Cancer Trained * Post down vs Cancer Untrained * Post	0.768431	0.019987	0.0885949	0.297649	0.019987	Cancer Trained * Post up vs Healthy Aged-matched Trained * Post	0.000467688	Cancer Trained * Post up vs Healthy Aged-matched Trained * Post	3.80211	0.233781	0.307436	1
224826	cg01170099	SEL1L	0.0106742	14		ENST00000555824.1;ENST00000557372.1;ENST00000336735.4	TSS1500;TSS1500;TSS1500	SEL1L;SEL1L;SEL1L		Promoter_Associated	14:81999443-82000971	Island	chr14:81999751-82000434	NM_005065	TSS1500	SEL1L	0.000574542	-0.449121	15.5415	-3.94227	-0.449121	Cancer Trained * Post down vs Cancer Trained * Pre	-0.0105707	Cancer Trained * Post down vs Cancer Trained * Pre	0.529607	-0.066297	0.406382	-0.637481	-0.066297	Healthy Aged-matched Trained * Post down vs Healthy Aged-matched Trained * Pre	-0.00132475	Healthy Aged-matched Trained * Post down vs Healthy Aged-matched Trained * Pre	0.152632	0.178261	2.17634	1.47524	0.178261	Cancer Untrained * Post up vs Cancer Untrained * Pre	0.00435648	Cancer Untrained * Post up vs Cancer Untrained * Pre	0.0518094	0.246775	4.17077	2.04225	0.246775	Cancer Trained * Pre up vs Cancer Untrained * Pre	0.00628717	Cancer Trained * Pre up vs Cancer Untrained * Pre	0.142279	0.165263	2.29566	1.51514	0.165263	Cancer Trained * Pre up vs Healthy Aged-matched Trained * Pre	0.00437143	Cancer Trained * Pre up vs Healthy Aged-matched Trained * Pre	0.00262563	-0.380607	11.1614	-3.34087	-0.380607	Cancer Trained * Post down vs Cancer Untrained * Post	-0.00864001	Cancer Trained * Post down vs Cancer Untrained * Post	0.0570973	-0.217561	3.97847	-1.99461	-0.217561	Cancer Trained * Post down vs Healthy Aged-matched Trained * Post	-0.00487452	Cancer Trained * Post down vs Healthy Aged-matched Trained * Post	3.8019	0.6168	0.811174	1
18901	cg03067660	KLC4	0.0107162	6		ENST00000394058.1;ENST00000481888.1;ENST00000470667.1;ENST00000347162.5;ENST00000230413	TSS1500;TSS1500;TSS1500;5'UTR;TSS1500;TSS1500;TSS1500;TSS1500;5'UTR;TSS1500;TSS1500;5'U	KLC4;KLC4;MRPL2;KLC4;MRPL2;MRPL2;MRPL2;MRPL2;KLC4;MRPL2;MRPL2;KLC4;KLC4;KLC4;KLC4;KLC4;		Promoter_Associated	6:43026639-43027935	Island	chr6:43026939-43027841	NM_201522;NM_201521;NM_201523;NM_138343;NM_015950	TSS1500;5'UTR;TSS200;5'UTR;TSS1500	KLC4;KLC4;KLC4;KLC4;MRPL2	0.00396562	-0.279169	10.0707	-3.17343	-0.279169	Cancer Trained * Post down vs Cancer Trained * Pre	-0.00709281	Cancer Trained * Post down vs Cancer Trained * Pre	0.156581	0.117294	2.13334	1.4606	0.117294	Healthy Aged-matched Trained * Post up vs Healthy Aged-matched Trained * Pre	0.00322656	Healthy Aged-matched Trained * Post up vs Healthy Aged-matched Trained * Pre	0.462688	-0.069597	0.556357	-0.745894	-0.069597	Cancer Untrained * Post down vs Cancer Untrained * Pre	-0.00211056	Cancer Untrained * Post down vs Cancer Untrained * Pre	0.681093	-0.0387983	0.172902	-0.415815	-0.0387983	Cancer Trained * Pre down vs Cancer Untrained * Pre	-0.00138586	Cancer Trained * Pre down vs Cancer Untrained * Pre	0.412399	0.0702105	0.694893	0.833603	0.0702105	Cancer Trained * Pre up vs Healthy Aged-matched Trained * Pre	0.00180986	Cancer Trained * Pre up vs Healthy Aged-matched Trained * Pre	0.00919173	-0.24837	7.97121	-2.82333	-0.24837	Cancer Trained * Post down vs Cancer Untrained * Post	-0.0063681	Cancer Trained * Post down vs Cancer Untrained * Post	0.000685031	-0.326252	15.0045	-3.87357	-0.326252	Cancer Trained * Post down vs Healthy Aged-matched Trained * Post	-0.00850951	Cancer Trained * Post down vs Healthy Aged-matched Trained * Post	3.79871	0.367469	0.483675	1
53119	cg17553389	AMZ2	0.0107421	17		ENST00000359783.3	TSS1500	AMZ2		Promoter_Associated	17:66243587-66244756	Island	chr17:66243583-66244403	NM_001033570;NM_001033574;NM_001033572;NM_001033569;NM_016627;NM_001033571	TSS1500;TSS1500;TSS1500;TSS1500;TSS1500;TSS1500	AMZ2;AMZ2;AMZ2;AMZ2;AMZ2;AMZ2	0.0019943	-0.297019	11.9117	-3.45133	-0.297019	Cancer Trained * Post down vs Cancer Trained * Pre	-0.00527661	Cancer Trained * Post down vs Cancer Trained * Pre	0.536203	-0.0492749	0.393404	-0.627219	-0.0492749	Healthy Aged-matched Trained * Post down vs Healthy Aged-matched Trained * Pre	-0.000847	Healthy Aged-matched Trained * Post down vs Healthy Aged-matched Trained * Pre	0.58538	-0.0504498	0.305472	-0.552695	-0.0504498	Cancer Untrained * Post down vs Cancer Untrained * Pre	-0.000951925	Cancer Untrained * Post down vs Cancer Untrained * Pre	0.472497	0.0665852	0.532118	0.729464	0.0665852	Cancer Trained * Pre up vs Cancer Untrained * Pre	0.00133075	Cancer Trained * Pre up vs Cancer Untrained * Pre	0.0141272	0.217394	6.96129	2.63843	0.217394	Cancer Trained * Pre up vs Healthy Aged-matched Trained * Pre	0.00395443	Cancer Trained * Pre up vs Healthy Aged-matched Trained * Pre	0.0468134	-0.179984	4.37393	-2.09139	-0.179984	Cancer Trained * Post down vs Cancer Untrained * Post	-0.00299393	Cancer Trained * Post down vs Cancer Untrained * Post	0.715719	-0.0303497	0.135676	-0.368342	-0.0303497	Cancer Trained * Post down vs Healthy Aged-matched Trained * Post	-0.000475181	Cancer Trained * Post down vs Healthy Aged-matched Trained * Post	3.79675	0.351493	0.462887	1
123908	cg14392066	TOR2A	0.0107516	9		ENST00000463577.1;ENST00000472723.1;ENST00000463256.1;ENST00000496460.1;ENST00000493439	3'UTR;3'UTR;3'UTR;3'UTR;3'UTR;1stExon	TOR2A;TOR2A;TOR2A;TOR2A;TOR2A;TOR2A		Promoter_Associated	9:130496383-130498311	Island	chr9:130497262-130497846	NM_001134431;NM_001085347;NM_001134430;NM_130459	Body;Body;Body;Body	TOR2A;TOR2A;TOR2A;TOR2A	0.00744944	-0.555691	8.48063	-2.91215	-0.555691	Cancer Trained * Post down vs Cancer Trained * Pre	-0.0545802	Cancer Trained * Post down vs Cancer Trained * Pre	0.0284982	-0.404958	5.40459	-2.32478	-0.404958	Healthy Aged-matched Trained * Post down vs Healthy Aged-matched Trained * Pre	-0.0331892	Healthy Aged-matched Trained * Post down vs Healthy Aged-matched Trained * Pre	0.564955	-0.118044	0.340172	-0.583243	-0.118044	Cancer Untrained * Post down vs Cancer Untrained * Pre	-0.0118386	Cancer Untrained * Post down vs Cancer Untrained * Pre	0.390222	0.176973	0.76458	0.874403	0.176973	Cancer Trained * Pre up vs Cancer Untrained * Pre	0.0209236	Cancer Trained * Pre up vs Cancer Untrained * Pre	0.113576	0.299577	2.68887	1.63978	0.299577	Cancer Trained * Pre up vs Healthy Aged-matched Trained * Pre	0.0327917	Cancer Trained * Pre up vs Healthy Aged-matched Trained * Pre	0.184076	-0.260673	1.86619	-1.36609	-0.260673	Cancer Trained * Post down vs Cancer Untrained * Post	-0.0218181	Cancer Trained * Post down vs Cancer Untrained * Post	0.422926	0.148845	0.663769	0.81472	0.148845	Cancer Trained * Post up vs Healthy Aged-matched Trained * Post	0.0114007	Cancer Trained * Post up vs Healthy Aged-matched Trained * Post	3.79604	1.72774	2.27572	1
64486	cg14668761	PODNL1	0.0107967	19		ENST00000254337.5;ENST00000545071.1	TSS200;5'UTR	DCAF15;PODNL1		Promoter_Associated	19:14062643-14063977	Island	chr19:14062785-14063430	NM_001146254;NM_138353;NM_001146255	Body;TSS200;Body	PODNL1;DCAF15;PODNL1	0.00442212	-0.231652	9.78923	-3.12877	-0.231652	Cancer Trained * Post down vs Cancer Trained * Pre	-0.00465311	Cancer Trained * Post down vs Cancer Trained * Pre	0.350935	0.0642457	0.903537	0.950545	0.0642457	Healthy Aged-matched Trained * Post up vs Healthy Aged-matched Trained * Pre	0.00133231	Healthy Aged-matched Trained * Post up vs Healthy Aged-matched Trained * Pre	0.674417	0.0333815	0.18069	0.425077	0.0333815	Cancer Untrained * Post up vs Cancer Untrained * Pre	0.000800883	Cancer Untrained * Post up vs Cancer Untrained * Pre	0.677962	0.0329949	0.176529	0.420154	0.0329949	Cancer Trained * Pre up vs Cancer Untrained * Pre	0.0007762	Cancer Trained * Pre up vs Cancer Untrained * Pre	0.0120659	0.191879	7.32693	2.70683	0.191879	Cancer Trained * Pre up vs Healthy Aged-matched Trained * Pre	0.00388909	Cancer Trained * Pre up vs Healthy Aged-matched Trained * Pre	0.00436625	-0.232039	9.82193	-3.134	-0.232039	Cancer Trained * Post down vs Cancer Untrained * Post	-0.00467779	Cancer Trained * Post down vs Cancer Untrained * Post	0.154742	-0.104018	2.1532	-1.46738	-0.104018	Cancer Trained * Post down vs Healthy Aged-matched Trained * Post	-0.00209633	Cancer Trained * Post down vs Healthy Aged-matched Trained * Post	3.79264	0.259882	0.342613	1
4669	cg13430298	AGFG1	0.0108113	2		ENST00000409979.2;ENST00000409979.2;ENST00000542592.1;ENST00000542592.1;ENST00000310078	5'UTR;1stExon;1stExon;5'UTR;5'UTR;1stExon;TSS200;TSS200	AGFG1;AGFG1;AGFG1;AGFG1;AGFG1;AGFG1;AGFG1;AGFG1		Promoter_Associated	2:228335916-228336966	Island	chr2:228336752-228337875	NM_004504;NM_001135187;NM_001135188;NM_001135189;NM_001135187;NM_001135189;NM_001135188	1stExon;5'UTR;5'UTR;1stExon;1stExon;5'UTR;1stExon;5'UTR	AGFG1;AGFG1;AGFG1;AGFG1;AGFG1;AGFG1;AGFG1;AGFG1	0.00125723	-0.310253	13.2119	-3.63482	-0.310253	Cancer Trained * Post down vs Cancer Trained * Pre	-0.0044936	Cancer Trained * Post down vs Cancer Trained * Pre	0.265785	-0.0886954	1.29573	-1.1383	-0.0886954	Healthy Aged-matched Trained * Post down vs Healthy Aged-matched Trained * Pre	-0.00114534	Healthy Aged-matched Trained * Post down vs Healthy Aged-matched Trained * Pre	0.180259	-0.124801	1.90028	-1.37851	-0.124801	Cancer Untrained * Post down vs Cancer Untrained * Pre	-0.00181071	Cancer Untrained * Post down vs Cancer Untrained * Pre	0.39074	0.0790751	0.762885	0.873433	0.0790751	Cancer Trained * Pre up vs Cancer Untrained * Pre	0.00121247	Cancer Trained * Pre up vs Cancer Untrained * Pre	0.0309482	0.186878	5.22922	2.28675	0.186878	Cancer Trained * Pre up vs Healthy Aged-matched Trained * Pre	0.0028044	Cancer Trained * Pre up vs Healthy Aged-matched Trained * Pre	0.224215	-0.106377	1.55321	-1.24628	-0.106377	Cancer Trained * Post down vs Cancer Untrained * Post	-0.00147042	Cancer Trained * Post down vs Cancer Untrained * Post	0.674929	-0.0346801	0.180086	-0.424366	-0.0346801	Cancer Trained * Post down vs Healthy Aged-matched Trained * Post	-0.000543864	Cancer Trained * Post down vs Healthy Aged-matched Trained * Post	3.79154	0.345298	0.455352	1
88139	cg00293631	LOC284900	0.01082	22		ENST00000430853.1;ENST00000424161.1;ENST00000419253.1;ENST00000436663.1;ENST00000454741	TSS200;TSS200;TSS200;TSS200;TSS200;TSS200;TSS200;TSS200;TSS200;TSS200;TSS200;TSS200;TSS	TTC28-AS1;TTC28-AS1;TTC28-AS1;PITPNB;TTC28-AS1;TTC28-AS1;TTC28-AS1;TTC28-AS1;PITPNB;PIT		Promoter_Associated	22:28314334-28316233	Island	chr22:28314588-28315958	NR_026962;NM_012399;NR_026963	TSS200;TSS200;TSS200	LOC284900;PITPNB;LOC284900	0.00108749	-0.423191	13.6316	-3.6921	-0.423191	Cancer Trained * Post down vs Cancer Trained * Pre	-0.00569142	Cancer Trained * Post down vs Cancer Trained * Pre	0.0495611	-0.215945	4.25934	-2.06382	-0.215945	Healthy Aged-matched Trained * Post down vs Healthy Aged-matched Trained * Pre	-0.00271525	Healthy Aged-matched Trained * Post down vs Healthy Aged-matched Trained * Pre	0.958329	0.00641625	0.00278537	0.0527766	0.00641625	Cancer Untrained * Post up vs Cancer Untrained * Pre	0.000232278	Cancer Untrained * Post up vs Cancer Untrained * Pre	0.0221794	0.296487	5.94746	2.43874	0.296487	Cancer Trained * Pre up vs Cancer Untrained * Pre	0.00425416	Cancer Trained * Pre up vs Cancer Untrained * Pre	0.28345	0.120295	1.2016	1.09618	0.120295	Cancer Trained * Pre up vs Healthy Aged-matched Trained * Pre	0.0018426	Cancer Trained * Pre up vs Healthy Aged-matched Trained * Pre	0.256449	-0.13312	1.34885	-1.1614	-0.13312	Cancer Trained * Post down vs Cancer Untrained * Post	-0.00166954	Cancer Trained * Post down vs Cancer Untrained * Post	0.435628	-0.0869501	0.627773	-0.792321	-0.0869501	Cancer Trained * Post down vs Healthy Aged-matched Trained * Post	-0.00113358	Cancer Trained * Post down vs Healthy Aged-matched Trained * Post	3.7909	0.622557	0.82112	1
94301	cg20640305	ESCO1	0.0108669	18		ENST00000383276.1;ENST00000383276.1	1stExon;5'UTR	ESCO1;ESCO1		Promoter_Associated	18:19179385-19181275	Island	chr18:19180049-19181026	NM_052911	TSS200	ESCO1	0.00447796	-0.29825	9.75699	-3.12362	-0.29825	Cancer Trained * Post down vs Cancer Trained * Pre	-0.00303609	Cancer Trained * Post down vs Cancer Trained * Pre	0.65691	-0.0391839	0.202093	-0.449548	-0.0391839	Healthy Aged-matched Trained * Post down vs Healthy Aged-matched Trained * Pre	-0.000203618	Healthy Aged-matched Trained * Post down vs Healthy Aged-matched Trained * Pre	0.993948	0.000775838	5.86872e-05	0.00766076	0.000775838	Cancer Untrained * Post up vs Cancer Untrained * Pre	5.9069e-05	Cancer Untrained * Post up vs Cancer Untrained * Pre	0.0249718	0.241552	5.68881	2.38512	0.241552	Cancer Trained * Pre up vs Cancer Untrained * Pre	0.0025192	Cancer Trained * Pre up vs Cancer Untrained * Pre	0.0016385	0.322679	12.459	3.52974	0.322679	Cancer Trained * Pre up vs Healthy Aged-matched Trained * Pre	0.00326143	Cancer Trained * Pre up vs Healthy Aged-matched Trained * Pre	0.552635	-0.0574745	0.36233	-0.601939	-0.0574745	Cancer Trained * Post down vs Cancer Untrained * Post	-0.000575962	Cancer Trained * Post down vs Cancer Untrained * Post	0.49294	0.0636129	0.48421	0.695852	0.0636129	Cancer Trained * Post up vs Healthy Aged-matched Trained * Post	0.000428954	Cancer Trained * Post up vs Healthy Aged-matched Trained * Post	3.78739	0.431614	0.569805	1
58957	cg21131315	DNAJC28	0.0108683	21		ENST00000402202.1;ENST00000381947.3;ENST00000314399.3	TSS200;TSS200;TSS1500	DNAJC28;DNAJC28;DNAJC28		Promoter_Associated	21:34863297-34864490	Island	chr21:34863644-34864268	NM_001040192;NM_017833	TSS200;TSS1500	DNAJC28;DNAJC28	0.000357832	-0.374976	17.0277	-4.12646	-0.374976	Cancer Trained * Post down vs Cancer Trained * Pre	-0.0108792	Cancer Trained * Post down vs Cancer Trained * Pre	0.275494	-0.0924853	1.24302	-1.11491	-0.0924853	Healthy Aged-matched Trained * Post down vs Healthy Aged-matched Trained * Pre	-0.00281181	Healthy Aged-matched Trained * Post down vs Healthy Aged-matched Trained * Pre	0.447846	0.0743258	0.594672	0.77115	0.0743258	Cancer Untrained * Post up vs Cancer Untrained * Pre	0.0022681	Cancer Untrained * Post up vs Cancer Untrained * Pre	0.0215044	0.236393	6.01542	2.45264	0.236393	Cancer Trained * Pre up vs Cancer Untrained * Pre	0.00736185	Cancer Trained * Pre up vs Cancer Untrained * Pre	0.141412	0.132121	2.30612	1.51859	0.132121	Cancer Trained * Pre up vs Healthy Aged-matched Trained * Pre	0.00419964	Cancer Trained * Pre up vs Healthy Aged-matched Trained * Pre	0.0273893	-0.212909	5.48955	-2.34298	-0.212909	Cancer Trained * Post down vs Cancer Untrained * Post	-0.00578543	Cancer Trained * Post down vs Cancer Untrained * Post	0.0962615	-0.150369	2.98715	-1.72834	-0.150369	Cancer Trained * Post down vs Healthy Aged-matched Trained * Post	-0.00386773	Cancer Trained * Post down vs Healthy Aged-matched Trained * Post	3.78729	0.39092	0.516095	1
14827	cg06251129	SSR2	0.0108768	1		ENST00000484320.2;ENST00000532074.1;ENST00000480176.1;ENST00000368311.1;ENST00000472898	3'UTR;3'UTR;3'UTR;3'UTR;3'UTR;5'UTR;5'UTR;5'UTR;5'UTR;5'UTR;5'UTR;5'UTR;5'UTR;5'UTR;TSS	SSR2;SSR2;SSR2;SSR2;SSR2;SSR2;SSR2;SSR2;SSR2;SSR2;SSR2;SSR2;SSR2;SSR2;SSR2;SSR2;SSR2;SS		Promoter_Associated	1:155989953-155991273	Island	chr1:155990389-155990780	NM_003145	5'UTR	SSR2	0.000993305	-0.315051	13.8964	-3.72779	-0.315051	Cancer Trained * Post down vs Cancer Trained * Pre	-0.0104163	Cancer Trained * Post down vs Cancer Trained * Pre	0.636434	-0.0369186	0.228988	-0.478527	-0.0369186	Healthy Aged-matched Trained * Post down vs Healthy Aged-matched Trained * Pre	-0.00148374	Healthy Aged-matched Trained * Post down vs Healthy Aged-matched Trained * Pre	0.728024	-0.031525	0.12368	-0.351681	-0.031525	Cancer Untrained * Post down vs Cancer Untrained * Pre	-0.000936517	Cancer Untrained * Post down vs Cancer Untrained * Pre	0.0243989	0.214749	5.73918	2.39566	0.214749	Cancer Trained * Pre up vs Cancer Untrained * Pre	0.00740958	Cancer Trained * Pre up vs Cancer Untrained * Pre	0.296422	0.086291	1.13726	1.06643	0.086291	Cancer Trained * Pre up vs Healthy Aged-matched Trained * Pre	0.00290194	Cancer Trained * Pre up vs Healthy Aged-matched Trained * Pre	0.423446	-0.0687772	0.662263	-0.813795	-0.0687772	Cancer Trained * Post down vs Cancer Untrained * Post	-0.00207025	Cancer Trained * Post down vs Cancer Untrained * Post	0.0257668	-0.191841	5.621	-2.37087	-0.191841	Cancer Trained * Post down vs Healthy Aged-matched Trained * Post	-0.00603066	Cancer Trained * Post down vs Healthy Aged-matched Trained * Post	3.78665	0.338083	0.446415	1
94611	cg27295781	CENPV	0.0109055	17		ENST00000476243.1;ENST00000299736.4;ENST00000476243.1	1stExon;1stExon;3'UTR	CENPV;CENPV;CENPV		Promoter_Associated	17:16255389-16257381	Island	chr17:16255618-16257148	NM_181716	1stExon	CENPV	0.00204925	-0.34612	11.8367	-3.44045	-0.34612	Cancer Trained * Post down vs Cancer Trained * Pre	-0.00335479	Cancer Trained * Post down vs Cancer Trained * Pre	0.998186	-0.000210921	5.27472e-06	-0.00229668	-0.000210921	Healthy Aged-matched Trained * Post down vs Healthy Aged-matched Trained * Pre	1.62404e-05	Healthy Aged-matched Trained * Post up vs Healthy Aged-matched Trained * Pre	0.0319367	-0.242454	5.1628	-2.27218	-0.242454	Cancer Untrained * Post down vs Cancer Untrained * Pre	-0.00236183	Cancer Untrained * Post down vs Cancer Untrained * Pre	0.942567	0.00776515	0.00529573	0.0727718	0.00776515	Cancer Trained * Pre up vs Cancer Untrained * Pre	8.91821e-05	Cancer Trained * Pre up vs Cancer Untrained * Pre	0.0216217	0.236002	6.00344	2.45019	0.236002	Cancer Trained * Pre up vs Healthy Aged-matched Trained * Pre	0.00235936	Cancer Trained * Pre up vs Healthy Aged-matched Trained * Pre	0.349586	-0.0959004	0.908699	-0.953257	-0.0959004	Cancer Trained * Post down vs Cancer Untrained * Post	-0.000903776	Cancer Trained * Post down vs Cancer Untrained * Post	0.26466	-0.109906	1.302	-1.14105	-0.109906	Cancer Trained * Post down vs Healthy Aged-matched Trained * Post	-0.00101167	Cancer Trained * Post down vs Healthy Aged-matched Trained * Post	3.78451	0.478786	0.632559	1
79403	cg04617786	MAK16	0.0109221	8		ENST00000360128.5;ENST00000519356.1;ENST00000517567.1;ENST00000518389.1;ENST00000519089	TSS200;3'UTR;TSS1500;TSS1500;TSS1500	MAK16;TTI2;MAK16;MAK16;MAK16		Promoter_Associated	8:33341954-33343211	Island	chr8:33342171-33343141	NM_032509	TSS1500	MAK16	0.00790663	-0.211776	8.33521	-2.88708	-0.211776	Cancer Trained * Post down vs Cancer Trained * Pre	-0.00632798	Cancer Trained * Post down vs Cancer Trained * Pre	0.0405551	-0.144641	4.6658	-2.16005	-0.144641	Healthy Aged-matched Trained * Post down vs Healthy Aged-matched Trained * Pre	-0.00426465	Healthy Aged-matched Trained * Post down vs Healthy Aged-matched Trained * Pre	0.33668	0.0762139	0.959573	0.979578	0.0762139	Cancer Untrained * Post up vs Cancer Untrained * Pre	0.00242409	Cancer Untrained * Post up vs Cancer Untrained * Pre	0.40223	0.0662984	0.726132	0.852134	0.0662984	Cancer Trained * Pre up vs Cancer Untrained * Pre	0.00201552	Cancer Trained * Pre up vs Cancer Untrained * Pre	0.373714	0.0636113	0.820388	0.905753	0.0636113	Cancer Trained * Pre up vs Healthy Aged-matched Trained * Pre	0.00204075	Cancer Trained * Pre up vs Healthy Aged-matched Trained * Pre	0.00572346	-0.221692	9.13401	-3.02225	-0.221692	Cancer Trained * Post down vs Cancer Untrained * Post	-0.00673655	Cancer Trained * Post down vs Cancer Untrained * Post	0.96038	-0.00352394	0.00251772	-0.0501769	-0.00352394	Cancer Trained * Post down vs Healthy Aged-matched Trained * Post	-2.25749e-05	Cancer Trained * Post down vs Healthy Aged-matched Trained * Post	3.78328	0.254458	0.336293	1
657038	cg09153990	EXD2	0.0109993	14		ENST00000409949.1;ENST00000312994.5;ENST00000461908.1;ENST00000413191.1;ENST00000557409	TSS1500;TSS1500;TSS1500;TSS1500;3'UTR;TSS200;TSS200;TSS200;TSS200;TSS200;TSS200;3'UTR	EXD2;EXD2;EXD2;EXD2;RP11-363J20.1;EXD2;EXD2;EXD2;EXD2;EXD2;RP11-363J20.1;RP11-363J20.1		Promoter_Associated	14:69657782-69658953	Island	chr14:69658127-69658773	NM_001193362;NM_001193363;NR_034165;NM_018199;NM_001193361;NM_001193360;NR_034164	TSS1500;TSS1500;TSS1500;TSS200;TSS200;TSS200;TSS200	EXD2;EXD2;EXD2;EXD2;EXD2;EXD2;EXD2	0.00176444	-0.487344	12.2517	-3.50024	-0.487344	Cancer Trained * Post down vs Cancer Trained * Pre	-0.0207283	Cancer Trained * Post down vs Cancer Trained * Pre	0.986643	0.00214918	0.000285926	0.0169093	0.00214918	Healthy Aged-matched Trained * Post up vs Healthy Aged-matched Trained * Pre	9.71121e-06	Healthy Aged-matched Trained * Post up vs Healthy Aged-matched Trained * Pre	0.372737	0.134037	0.823804	0.907637	0.134037	Cancer Untrained * Post up vs Cancer Untrained * Pre	0.005826	Cancer Untrained * Post up vs Cancer Untrained * Pre	0.0247723	0.352767	5.7062	2.38877	0.352767	Cancer Trained * Pre up vs Cancer Untrained * Pre	0.0156401	Cancer Trained * Pre up vs Cancer Untrained * Pre	0.00219873	0.454865	11.6434	3.41224	0.454865	Cancer Trained * Pre up vs Healthy Aged-matched Trained * Pre	0.0191571	Cancer Trained * Pre up vs Healthy Aged-matched Trained * Pre	0.0651231	-0.268614	3.72206	-1.92926	-0.268614	Cancer Trained * Post down vs Cancer Untrained * Post	-0.0109141	Cancer Trained * Post down vs Cancer Untrained * Post	0.797173	-0.0346276	0.0674773	-0.259764	-0.0346276	Cancer Trained * Post down vs Healthy Aged-matched Trained * Post	-0.0015809	Cancer Trained * Post down vs Healthy Aged-matched Trained * Post	3.77757	0.915373	1.21159	1
97219	cg26521784	USP21	0.0110516	1		ENST00000486299.1;ENST00000492950.1;ENST00000368002.3;ENST00000289865.8;ENST00000479344	TSS1500;TSS200;TSS200;TSS200;TSS200;TSS200;TSS200	USP21;USP21;USP21;USP21;USP21;USP21;RP11-297K8.2		Promoter_Associated	1:161128606-161129962	Island	chr1:161129138-161129689	NM_001014443;NM_012475	TSS200;TSS200	USP21;USP21	0.00400036	-0.349065	10.0481	-3.16987	-0.349065	Cancer Trained * Post down vs Cancer Trained * Pre	-0.00418667	Cancer Trained * Post down vs Cancer Trained * Pre	0.0491359	-0.207886	4.2766	-2.06799	-0.207886	Healthy Aged-matched Trained * Post down vs Healthy Aged-matched Trained * Pre	-0.00211654	Healthy Aged-matched Trained * Post down vs Healthy Aged-matched Trained * Pre	0.96863	-0.00463958	0.00157788	-0.0397225	-0.00463958	Cancer Untrained * Post down vs Cancer Untrained * Pre	7.00906e-05	Cancer Untrained * Post up vs Cancer Untrained * Pre	0.0698406	0.221228	3.58754	1.89408	0.221228	Cancer Trained * Pre up vs Cancer Untrained * Pre	0.00281369	Cancer Trained * Pre up vs Cancer Untrained * Pre	0.0428912	0.224926	4.5513	2.13338	0.224926	Cancer Trained * Pre up vs Healthy Aged-matched Trained * Pre	0.00282615	Cancer Trained * Pre up vs Healthy Aged-matched Trained * Pre	0.273878	-0.123198	1.25162	-1.11876	-0.123198	Cancer Trained * Post down vs Cancer Untrained * Post	-0.00144307	Cancer Trained * Post down vs Cancer Untrained * Post	0.434489	0.0837459	0.630934	0.794314	0.0837459	Cancer Trained * Post up vs Healthy Aged-matched Trained * Post	0.000756025	Cancer Trained * Post up vs Healthy Aged-matched Trained * Post	3.77374	0.572023	0.757899	1
407416	cg23653138	ELMO2	0.0110738	20		ENST00000372176.1;ENST00000488853.1;ENST00000450812.1;ENST00000469801.1;ENST00000290246	TSS200;TSS200;TSS200;TSS200;TSS200;TSS200;TSS200;TSS200;5'UTR;3'UTR	ELMO2;ELMO2;ELMO2;ELMO2;ELMO2;ELMO2;ELMO2;ELMO2;ELMO2;ELMO2		Promoter_Associated	20:45034503-45036234	Island	chr20:45034723-45035418	NM_133171;NM_182764	TSS200;TSS200	ELMO2;ELMO2	0.00946246	-0.473018	7.90165	-2.81099	-0.473018	Cancer Trained * Post down vs Cancer Trained * Pre	-0.0130602	Cancer Trained * Post down vs Cancer Trained * Pre	0.486118	-0.108601	0.499819	-0.706979	-0.108601	Healthy Aged-matched Trained * Post down vs Healthy Aged-matched Trained * Pre	-0.00300437	Healthy Aged-matched Trained * Post down vs Healthy Aged-matched Trained * Pre	0.701641	-0.0691679	0.150183	-0.387534	-0.0691679	Cancer Untrained * Post down vs Cancer Untrained * Pre	-0.00147751	Cancer Untrained * Post down vs Cancer Untrained * Pre	0.0587249	0.353526	3.9233	1.98073	0.353526	Cancer Trained * Pre up vs Cancer Untrained * Pre	0.0103276	Cancer Trained * Pre up vs Cancer Untrained * Pre	0.00236312	0.545084	11.4466	3.38329	0.545084	Cancer Trained * Pre up vs Healthy Aged-matched Trained * Pre	0.0138255	Cancer Trained * Pre up vs Healthy Aged-matched Trained * Pre	0.767365	-0.0503244	0.0894376	-0.299061	-0.0503244	Cancer Trained * Post down vs Cancer Untrained * Post	-0.00125506	Cancer Trained * Post down vs Cancer Untrained * Post	0.272781	0.180667	1.2575	1.12138	0.180667	Cancer Trained * Post up vs Healthy Aged-matched Trained * Post	0.00376973	Cancer Trained * Post up vs Healthy Aged-matched Trained * Post	3.77211	1.33516	1.76977	1
455696	cg06157277	PYROXD1	0.0111116	12		ENST00000538582.1;ENST00000545178.1;ENST00000375266.4;ENST00000536935.1;ENST00000240651	TSS1500;TSS200;TSS200;TSS200;TSS200;TSS200	PYROXD1;PYROXD1;PYROXD1;PYROXD1;PYROXD1;PYROXD1		Promoter_Associated	12:21590128-21591495	Island	chr12:21590469-21590785	NM_024854	TSS200	PYROXD1	0.000542397	-0.669616	15.719	-3.96472	-0.669616	Cancer Trained * Post down vs Cancer Trained * Pre	-0.0168347	Cancer Trained * Post down vs Cancer Trained * Pre	0.720306	-0.0558308	0.131131	-0.362119	-0.0558308	Healthy Aged-matched Trained * Post down vs Healthy Aged-matched Trained * Pre	-0.00125044	Healthy Aged-matched Trained * Post down vs Healthy Aged-matched Trained * Pre	0.299612	0.189753	1.12202	1.05925	0.189753	Cancer Untrained * Post up vs Cancer Untrained * Pre	0.00563776	Cancer Untrained * Post up vs Cancer Untrained * Pre	0.137754	0.274678	2.3511	1.53333	0.274678	Cancer Trained * Pre up vs Cancer Untrained * Pre	0.00856147	Cancer Trained * Pre up vs Cancer Untrained * Pre	0.215353	0.205559	1.61599	1.27121	0.205559	Cancer Trained * Pre up vs Healthy Aged-matched Trained * Pre	0.00651553	Cancer Trained * Pre up vs Healthy Aged-matched Trained * Pre	0.00194233	-0.58469	11.9847	-3.46189	-0.58469	Cancer Trained * Post down vs Cancer Untrained * Post	-0.013911	Cancer Trained * Post down vs Cancer Untrained * Post	0.0183043	-0.408226	6.37329	-2.52454	-0.408226	Cancer Trained * Post down vs Healthy Aged-matched Trained * Post	-0.00906875	Cancer Trained * Post down vs Healthy Aged-matched Trained * Post	3.76935	1.34401	1.78281	1
125723	cg06386929	TRIM24	0.011132	7		ENST00000439939.1;ENST00000452999.1;ENST00000536822.1;ENST00000415680.2;ENST00000476785	TSS1500;TSS1500;TSS1500;TSS1500;TSS1500;TSS1500	TRIM24;TRIM24;TRIM24;TRIM24;TRIM24;TRIM24		Promoter_Associated	7:138144626-138145165	Island	chr7:138144667-138146023	NM_015905;NM_003852	TSS1500;TSS1500	TRIM24;TRIM24	0.00258169	-0.321044	11.2069	-3.34768	-0.321044	Cancer Trained * Post down vs Cancer Trained * Pre	-0.00480607	Cancer Trained * Post down vs Cancer Trained * Pre	0.0437682	0.185919	4.5101	2.1237	0.185919	Healthy Aged-matched Trained * Post up vs Healthy Aged-matched Trained * Pre	0.00271296	Healthy Aged-matched Trained * Post up vs Healthy Aged-matched Trained * Pre	0.933375	0.00858953	0.00713091	0.0844447	0.00858953	Cancer Untrained * Post up vs Cancer Untrained * Pre	0.000222573	Cancer Untrained * Post up vs Cancer Untrained * Pre	0.127332	0.160424	2.48741	1.57715	0.160424	Cancer Trained * Pre up vs Cancer Untrained * Pre	0.00252586	Cancer Trained * Pre up vs Cancer Untrained * Pre	0.000806753	0.349781	14.5124	3.80951	0.349781	Cancer Trained * Pre up vs Healthy Aged-matched Trained * Pre	0.00518817	Cancer Trained * Pre up vs Healthy Aged-matched Trained * Pre	0.0898776	-0.169209	3.11319	-1.76442	-0.169209	Cancer Trained * Post down vs Cancer Untrained * Post	-0.00250279	Cancer Trained * Post down vs Cancer Untrained * Post	0.0992971	-0.157182	2.93056	-1.71189	-0.157182	Cancer Trained * Post down vs Healthy Aged-matched Trained * Post	-0.00233086	Cancer Trained * Post down vs Healthy Aged-matched Trained * Post	3.76787	0.433159	0.574806	1
34510	cg10416105	BUB1	0.0112908	2		ENST00000302759.6;ENST00000541432.1;ENST00000447014.1;ENST00000420328.1;ENST00000535254	TSS200;TSS1500;TSS1500;TSS1500;TSS1500	BUB1;BUB1;BUB1;BUB1;BUB1		Promoter_Associated	2:111434842-111436820	Island	chr2:111435318-111435884	NM_004336	TSS200	BUB1	0.00901096	-0.177567	8.01891	-2.83177	-0.177567	Cancer Trained * Post down vs Cancer Trained * Pre	-0.00481475	Cancer Trained * Post down vs Cancer Trained * Pre	0.0585799	-0.113451	3.92815	-1.98196	-0.113451	Healthy Aged-matched Trained * Post down vs Healthy Aged-matched Trained * Pre	-0.00297577	Healthy Aged-matched Trained * Post down vs Healthy Aged-matched Trained * Pre	0.387886	0.058447	0.772264	0.878785	0.058447	Cancer Untrained * Post up vs Cancer Untrained * Pre	0.00164636	Cancer Untrained * Post up vs Cancer Untrained * Pre	0.162164	0.0957988	2.07473	1.44039	0.0957988	Cancer Trained * Pre up vs Cancer Untrained * Pre	0.00269525	Cancer Trained * Pre up vs Cancer Untrained * Pre	0.0850162	0.107668	3.21628	1.7934	0.107668	Cancer Trained * Pre up vs Healthy Aged-matched Trained * Pre	0.002917	Cancer Trained * Pre up vs Healthy Aged-matched Trained * Pre	0.0345093	-0.140215	5.00012	-2.2361	-0.140215	Cancer Trained * Post down vs Cancer Untrained * Post	-0.00376586	Cancer Trained * Post down vs Cancer Untrained * Post	0.474923	0.0435519	0.526254	0.725434	0.0435519	Cancer Trained * Post up vs Healthy Aged-matched Trained * Post	0.00107801	Cancer Trained * Post up vs Healthy Aged-matched Trained * Post	3.75641	0.184625	0.245746	1
70631	cg01909953	REXO2	0.0114091	11		ENST00000538198.1;ENST00000539119.1;ENST00000542186.1;ENST00000544827.1;ENST00000265881	TSS1500;TSS1500;TSS1500;TSS1500;TSS200;TSS200;TSS200;TSS200;TSS200;TSS200;TSS200;TSS200	REXO2;REXO2;REXO2;REXO2;REXO2;REXO2;REXO2;REXO2;REXO2;REXO2;REXO2;REXO2;REXO2;RP11-212D		Promoter_Associated	11:114309555-114311036	Island	chr11:114310001-114310586	NM_015523	TSS200	REXO2	0.00296004	-0.321606	10.8401	-3.29243	-0.321606	Cancer Trained * Post down vs Cancer Trained * Pre	-0.00604299	Cancer Trained * Post down vs Cancer Trained * Pre	0.351493	-0.0846597	0.901408	-0.949425	-0.0846597	Healthy Aged-matched Trained * Post down vs Healthy Aged-matched Trained * Pre	-0.00158157	Healthy Aged-matched Trained * Post down vs Healthy Aged-matched Trained * Pre	0.357581	0.0971076	0.878496	0.937281	0.0971076	Cancer Untrained * Post up vs Cancer Untrained * Pre	0.0020767	Cancer Untrained * Post up vs Cancer Untrained * Pre	0.267888	0.117404	1.28411	1.13318	0.117404	Cancer Trained * Pre up vs Cancer Untrained * Pre	0.00238642	Cancer Trained * Pre up vs Cancer Untrained * Pre	0.0534154	0.1896	4.11011	2.02734	0.1896	Cancer Trained * Pre up vs Healthy Aged-matched Trained * Pre	0.0036766	Cancer Trained * Pre up vs Healthy Aged-matched Trained * Pre	0.00492248	-0.301309	9.51505	-3.08465	-0.301309	Cancer Trained * Post down vs Cancer Untrained * Post	-0.00573327	Cancer Trained * Post down vs Cancer Untrained * Post	0.617113	-0.0473459	0.256294	-0.506255	-0.0473459	Cancer Trained * Post down vs Healthy Aged-matched Trained * Post	-0.000784831	Cancer Trained * Post down vs Healthy Aged-matched Trained * Post	3.74798	0.447014	0.59634	1
75663	cg22186600	ZNF143	0.0114134	11		ENST00000396602.2;ENST00000530463.1;ENST00000533542.1;ENST00000532577.1;ENST00000396597	TSS1500;TSS1500;TSS1500;TSS1500;TSS1500;TSS1500;TSS1500;TSS1500;TSS1500;TSS1500;TSS1500	ZNF143;ZNF143;ZNF143;ZNF143;ZNF143;ZNF143;ZNF143;ZNF143;ZNF143;ZNF143;ZNF143;ZNF143;ZNF		Promoter_Associated	11:9481735-9483712	Island	chr11:9482109-9483152	NM_003442	TSS1500	ZNF143	0.000785698	-0.280112	14.5915	-3.81988	-0.280112	Cancer Trained * Post down vs Cancer Trained * Pre	-0.0051835	Cancer Trained * Post down vs Cancer Trained * Pre	0.93615	-0.00541687	0.00654808	-0.0809202	-0.00541687	Healthy Aged-matched Trained * Post down vs Healthy Aged-matched Trained * Pre	-7.36909e-05	Healthy Aged-matched Trained * Post down vs Healthy Aged-matched Trained * Pre	0.232713	-0.0951272	1.49587	-1.22306	-0.0951272	Cancer Untrained * Post down vs Cancer Untrained * Pre	-0.00186268	Cancer Untrained * Post down vs Cancer Untrained * Pre	0.595371	0.0418406	0.289387	0.537947	0.0418406	Cancer Trained * Pre up vs Cancer Untrained * Pre	0.000820835	Cancer Trained * Pre up vs Cancer Untrained * Pre	0.0196134	0.175086	6.21912	2.49382	0.175086	Cancer Trained * Pre up vs Healthy Aged-matched Trained * Pre	0.00340807	Cancer Trained * Pre up vs Healthy Aged-matched Trained * Pre	0.062218	-0.143144	3.81053	-1.95206	-0.143144	Cancer Trained * Post down vs Cancer Untrained * Post	-0.00249998	Cancer Trained * Post down vs Cancer Untrained * Post	0.168314	-0.0996091	2.0129	-1.41877	-0.0996091	Cancer Trained * Post down vs Healthy Aged-matched Trained * Post	-0.00170174	Cancer Trained * Post down vs Healthy Aged-matched Trained * Post	3.74767	0.251904	0.336081	1
51099	cg13825718	EIF4G1	0.0115539	3		ENST00000424196.1;ENST00000456033.1;ENST00000346169.2;ENST00000414031.1;ENST00000392537	TSS1500;TSS1500;5'UTR;5'UTR;5'UTR;5'UTR;5'UTR;5'UTR;5'UTR;5'UTR;5'UTR;5'UTR;5'UTR;5'UTR	EIF4G1;EIF4G1;EIF4G1;EIF4G1;EIF4G1;EIF4G1;EIF4G1;EIF4G1;EIF4G1;EIF4G1;EIF4G1;EIF4G1;EIF		Promoter_Associated	3:184031995-184033573	Island	chr3:184032166-184033242	NM_001194947;NM_001194946;NM_198241;NM_198244;NM_198242;NM_001291157;NM_182917	5'UTR;5'UTR;5'UTR;5'UTR;5'UTR;5'UTR;TSS200	EIF4G1;EIF4G1;EIF4G1;EIF4G1;EIF4G1;EIF4G1;EIF4G1	0.00892694	-0.242224	8.04145	-2.83574	-0.242224	Cancer Trained * Post down vs Cancer Trained * Pre	-0.00378836	Cancer Trained * Post down vs Cancer Trained * Pre	0.982273	-0.00174999	0.000503679	-0.0224428	-0.00174999	Healthy Aged-matched Trained * Post down vs Healthy Aged-matched Trained * Pre	-1.14795e-05	Healthy Aged-matched Trained * Post down vs Healthy Aged-matched Trained * Pre	0.364148	-0.0837444	0.854396	-0.924336	-0.0837444	Cancer Untrained * Post down vs Cancer Untrained * Pre	-0.00133686	Cancer Untrained * Post down vs Cancer Untrained * Pre	0.255436	0.105453	1.35476	1.16394	0.105453	Cancer Trained * Pre up vs Cancer Untrained * Pre	0.00176732	Cancer Trained * Pre up vs Cancer Untrained * Pre	0.00163598	0.288718	12.4634	3.53035	0.288718	Cancer Trained * Pre up vs Healthy Aged-matched Trained * Pre	0.00459625	Cancer Trained * Pre up vs Healthy Aged-matched Trained * Pre	0.540356	-0.0530268	0.385381	-0.620791	-0.0530268	Cancer Trained * Post down vs Cancer Untrained * Post	-0.000684185	Cancer Trained * Post down vs Cancer Untrained * Post	0.560546	0.0482437	0.347993	0.589909	0.0482437	Cancer Trained * Post up vs Healthy Aged-matched Trained * Post	0.000819361	Cancer Trained * Post up vs Healthy Aged-matched Trained * Post	3.73779	0.340898	0.456015	1
317549	cg13378519	GNRHR2	0.0115912	1		ENST00000537888.1;ENST00000361928.2;ENST00000312753.5;ENST00000469718.1;ENST00000369306	TSS1500;TSS1500;TSS200;TSS1500;5'UTR;1stExon	PEX11B;GNRHR2;GNRHR2;GNRHR2;PEX11B;PEX11B		Promoter_Associated	1:145515626-145517107	Island	chr1:145516038-145516637	NR_002328;NM_003846	TSS200;TSS200	GNRHR2;PEX11B	0.000775972	-0.409898	14.6288	-3.82476	-0.409898	Cancer Trained * Post down vs Cancer Trained * Pre	-0.0079258	Cancer Trained * Post down vs Cancer Trained * Pre	0.317508	0.0997863	1.04036	1.01998	0.0997863	Healthy Aged-matched Trained * Post up vs Healthy Aged-matched Trained * Pre	0.00180278	Healthy Aged-matched Trained * Post up vs Healthy Aged-matched Trained * Pre	0.860275	-0.0202161	0.0316302	-0.177849	-0.0202161	Cancer Untrained * Post down vs Cancer Untrained * Pre	-0.000253263	Cancer Untrained * Post down vs Cancer Untrained * Pre	0.234147	0.138587	1.48645	1.2192	0.138587	Cancer Trained * Pre up vs Cancer Untrained * Pre	0.00303115	Cancer Trained * Pre up vs Cancer Untrained * Pre	0.00383699	0.326999	10.1564	3.18691	0.326999	Cancer Trained * Pre up vs Healthy Aged-matched Trained * Pre	0.00637774	Cancer Trained * Pre up vs Healthy Aged-matched Trained * Pre	0.0273899	-0.251095	5.48951	-2.34297	-0.251095	Cancer Trained * Post down vs Cancer Untrained * Post	-0.00464139	Cancer Trained * Post down vs Cancer Untrained * Post	0.087163	-0.182685	3.16994	-1.78043	-0.182685	Cancer Trained * Post down vs Healthy Aged-matched Trained * Post	-0.00335084	Cancer Trained * Post down vs Healthy Aged-matched Trained * Post	3.73519	0.536245	0.717829	1
83315	cg19830147	MCM3APAS	0.0116036	21		ENST00000464357.1;ENST00000450351.1;ENST00000472272.1;ENST00000522411.1;ENST00000356396	TSS1500;TSS1500;TSS1500;TSS1500;TSS1500;TSS1500;TSS200;5'UTR;5'UTR;5'UTR;5'UTR;5'UTR	LSS;LSS;LSS;LSS;LSS;LSS;MCM3AP-AS1;MCM3AP-AS1;MCM3AP-AS1;MCM3AP-AS1;MCM3AP-AS1;MCM3AP-A		Promoter_Associated	21:47648442-47649866	Island	chr21:47648191-47649622	NR_002776;NM_001145436;NM_001001438;NM_001145437;NM_002340	Body;TSS1500;TSS1500;TSS1500;TSS1500	MCM3APAS;LSS;LSS;LSS;LSS	0.00163615	-0.281445	12.4631	-3.53031	-0.281445	Cancer Trained * Post down vs Cancer Trained * Pre	-0.00373533	Cancer Trained * Post down vs Cancer Trained * Pre	0.183506	0.0995526	1.87122	1.36793	0.0995526	Healthy Aged-matched Trained * Post up vs Healthy Aged-matched Trained * Pre	0.00141674	Healthy Aged-matched Trained * Post up vs Healthy Aged-matched Trained * Pre	0.305023	0.0885503	1.09665	1.04721	0.0885503	Cancer Untrained * Post up vs Cancer Untrained * Pre	0.0012232	Cancer Untrained * Post up vs Cancer Untrained * Pre	0.319454	0.0858946	1.03186	1.0158	0.0858946	Cancer Trained * Pre up vs Cancer Untrained * Pre	0.00119191	Cancer Trained * Pre up vs Cancer Untrained * Pre	0.0879086	0.135559	3.15415	1.77599	0.135559	Cancer Trained * Pre up vs Healthy Aged-matched Trained * Pre	0.00188869	Cancer Trained * Pre up vs Healthy Aged-matched Trained * Pre	0.00150464	-0.2841	12.6994	-3.56362	-0.2841	Cancer Trained * Post down vs Cancer Untrained * Post	-0.00376661	Cancer Trained * Post down vs Cancer Untrained * Post	0.00357685	-0.245438	10.3398	-3.21556	-0.245438	Cancer Trained * Post down vs Healthy Aged-matched Trained * Post	-0.00326338	Cancer Trained * Post down vs Healthy Aged-matched Trained * Post	3.73433	0.296676	0.397229	1
7768	cg01100203	CASC1	0.0116517	12		ENST00000381356.4;ENST00000557540.1;ENST00000555711.1;ENST00000556885.1;ENST00000554266	5'UTR;5'UTR;5'UTR;5'UTR;5'UTR;5'UTR;5'UTR;5'UTR;TSS1500;TSS1500;TSS1500;TSS1500;TSS1500	LYRM5;LYRM5;LYRM5;LYRM5;LYRM5;LYRM5;LYRM5;LYRM5;CASC1;CASC1;CASC1;CASC1;CASC1;LYRM5;CAS		Promoter_Associated	12:25347650-25348830	Island	chr12:25348039-25348399	NM_018272;NM_001082972;NM_001001660;NM_001082973	TSS1500;TSS1500;5'UTR;TSS1500	CASC1;CASC1;LYRM5;CASC1	0.00126208	-0.489654	13.2008	-3.6333	-0.489654	Cancer Trained * Post down vs Cancer Trained * Pre	-0.0323061	Cancer Trained * Post down vs Cancer Trained * Pre	0.619607	0.0618396	0.252661	0.502654	0.0618396	Healthy Aged-matched Trained * Post up vs Healthy Aged-matched Trained * Pre	0.00359297	Healthy Aged-matched Trained * Post up vs Healthy Aged-matched Trained * Pre	0.539356	0.088959	0.387303	0.622336	0.088959	Cancer Untrained * Post up vs Cancer Untrained * Pre	0.00537743	Cancer Untrained * Post up vs Cancer Untrained * Pre	0.364294	0.132087	0.853869	0.924051	0.132087	Cancer Trained * Pre up vs Cancer Untrained * Pre	0.0102628	Cancer Trained * Pre up vs Cancer Untrained * Pre	0.0232211	0.312003	5.84696	2.41805	0.312003	Cancer Trained * Pre up vs Healthy Aged-matched Trained * Pre	0.0219214	Cancer Trained * Pre up vs Healthy Aged-matched Trained * Pre	0.00281135	-0.446526	10.9778	-3.31328	-0.446526	Cancer Trained * Post down vs Cancer Untrained * Post	-0.0274208	Cancer Trained * Post down vs Cancer Untrained * Post	0.075269	-0.23949	3.44499	-1.85607	-0.23949	Cancer Trained * Post down vs Healthy Aged-matched Trained * Post	-0.0139776	Cancer Trained * Post down vs Healthy Aged-matched Trained * Post	3.73099	0.847054	1.13516	1
27398	cg12087108	SRBD1	0.011653	2		ENST00000461805.1;ENST00000263736.4;ENST00000263736.4	3'UTR;5'UTR;1stExon	SRBD1;SRBD1;SRBD1		Promoter_Associated	2:45837551-45838708	Island	chr2:45838292-45838582	NM_018079;NM_018079	1stExon;5'UTR	SRBD1;SRBD1	0.0060068	-0.249376	9.01301	-3.00217	-0.249376	Cancer Trained * Post down vs Cancer Trained * Pre	-0.0050789	Cancer Trained * Post down vs Cancer Trained * Pre	0.585594	-0.0418858	0.305123	-0.552379	-0.0418858	Healthy Aged-matched Trained * Post down vs Healthy Aged-matched Trained * Pre	-0.000801284	Healthy Aged-matched Trained * Post down vs Healthy Aged-matched Trained * Pre	0.436724	0.0696381	0.624743	0.790407	0.0696381	Cancer Untrained * Post up vs Cancer Untrained * Pre	0.00144406	Cancer Untrained * Post up vs Cancer Untrained * Pre	0.14286	0.133287	2.28869	1.51284	0.133287	Cancer Trained * Pre up vs Cancer Untrained * Pre	0.00283197	Cancer Trained * Pre up vs Cancer Untrained * Pre	0.00772667	0.230378	8.39133	2.89678	0.230378	Cancer Trained * Pre up vs Healthy Aged-matched Trained * Pre	0.004751	Cancer Trained * Pre up vs Healthy Aged-matched Trained * Pre	0.0345229	-0.185727	4.9993	-2.23591	-0.185727	Cancer Trained * Post down vs Cancer Untrained * Post	-0.00369099	Cancer Trained * Post down vs Cancer Untrained * Post	0.77588	0.0228876	0.0828226	0.287789	0.0228876	Cancer Trained * Post up vs Healthy Aged-matched Trained * Post	0.000473384	Cancer Trained * Post up vs Healthy Aged-matched Trained * Post	3.7309	0.321783	0.431241	1
96249	cg25373005	PLBD2	0.0116549	12		ENST00000548997.1;ENST00000545182.2;ENST00000280800.3;ENST00000549372.1;ENST00000548518	TSS1500;TSS200;TSS200;5'UTR;3'UTR	PLBD2;PLBD2;PLBD2;SLC24A6;SLC24A6		Promoter_Associated	12:113795959-113798441	Island	chr12:113796217-113796847	NM_001159727;NM_173542	TSS200;TSS200	PLBD2;PLBD2	0.001733	-0.372107	12.3019	-3.50741	-0.372107	Cancer Trained * Post down vs Cancer Trained * Pre	-0.00792948	Cancer Trained * Post down vs Cancer Trained * Pre	0.642004	0.0455771	0.221468	0.470604	0.0455771	Healthy Aged-matched Trained * Post up vs Healthy Aged-matched Trained * Pre	0.000945155	Healthy Aged-matched Trained * Post up vs Healthy Aged-matched Trained * Pre	0.151721	0.16639	2.18644	1.47866	0.16639	Cancer Untrained * Post up vs Cancer Untrained * Pre	0.00370269	Cancer Untrained * Post up vs Cancer Untrained * Pre	0.16813	0.159722	2.01471	1.41941	0.159722	Cancer Trained * Pre up vs Cancer Untrained * Pre	0.00362599	Cancer Trained * Pre up vs Cancer Untrained * Pre	0.0324336	0.230069	5.13026	2.26501	0.230069	Cancer Trained * Pre up vs Healthy Aged-matched Trained * Pre	0.00525066	Cancer Trained * Pre up vs Healthy Aged-matched Trained * Pre	0.0014797	-0.378775	12.7467	-3.57026	-0.378775	Cancer Trained * Post down vs Cancer Untrained * Post	-0.00800618	Cancer Trained * Post down vs Cancer Untrained * Post	0.0766075	-0.187616	3.41163	-1.84706	-0.187616	Cancer Trained * Post down vs Healthy Aged-matched Trained * Post	-0.00362398	Cancer Trained * Post down vs Healthy Aged-matched Trained * Post	3.73076	0.524894	0.703467	1
330481	cg18914215	TPCN1	0.0116707	12		ENST00000546692.1;ENST00000551096.1;ENST00000550873.1;ENST00000551099.1;ENST00000552897	TSS1500;TSS200;5'UTR;TSS200;TSS200;TSS200;TSS200;TSS200;TSS1500	IQCD;TPCN1;TPCN1;TPCN1;TPCN1;TPCN1;TPCN1;TPCN1;IQCD		Promoter_Associated	12:113658733-113659431	Island	chr12:113659038-113659657	NM_001143819;NM_017901;NM_138451	TSS200;TSS200;TSS1500	TPCN1;TPCN1;IQCD	0.00852109	-0.454755	8.15366	-2.85546	-0.454755	Cancer Trained * Post down vs Cancer Trained * Pre	-0.00632732	Cancer Trained * Post down vs Cancer Trained * Pre	0.673461	-0.0619919	0.181823	-0.426407	-0.0619919	Healthy Aged-matched Trained * Post down vs Healthy Aged-matched Trained * Pre	-0.00113587	Healthy Aged-matched Trained * Post down vs Healthy Aged-matched Trained * Pre	0.0661214	0.3246	3.69269	1.92164	0.3246	Cancer Untrained * Post up vs Cancer Untrained * Pre	0.00558627	Cancer Untrained * Post up vs Cancer Untrained * Pre	0.186281	0.229561	1.84689	1.359	0.229561	Cancer Trained * Pre up vs Cancer Untrained * Pre	0.00388989	Cancer Trained * Pre up vs Cancer Untrained * Pre	0.607113	-0.079405	0.271195	-0.520764	-0.079405	Cancer Trained * Pre down vs Healthy Aged-matched Trained * Pre	-0.00147494	Cancer Trained * Pre down vs Healthy Aged-matched Trained * Pre	0.00198983	-0.549795	11.9179	-3.45223	-0.549795	Cancer Trained * Post down vs Cancer Untrained * Post	-0.0080237	Cancer Trained * Post down vs Cancer Untrained * Post	0.00478144	-0.472168	9.58914	-3.09663	-0.472168	Cancer Trained * Post down vs Healthy Aged-matched Trained * Post	-0.00666639	Cancer Trained * Post down vs Healthy Aged-matched Trained * Post	3.72967	1.18245	1.58519	1
103124	cg17646100	CSRP1	0.0118628	1		ENST00000454651.1;ENST00000533432.1;ENST00000529975.1;ENST00000533188.1;ENST00000471596	TSS1500;TSS200;TSS1500;3'UTR;3'UTR;3'UTR;5'UTR;5'UTR;5'UTR;5'UTR;3'UTR;3'UTR;3'UTR;3'UT	RP11-134G8.7;CSRP1;CSRP1;CSRP1;CSRP1;CSRP1;CSRP1;CSRP1;CSRP1;CSRP1;CSRP1;CSRP1;CSRP1;CS		Promoter_Associated	1:201475179-201477081	Island	chr1:201475885-201476516	NM_001193571;NM_001193570;NM_004078	TSS200;5'UTR;5'UTR	CSRP1;CSRP1;CSRP1	0.00252965	-0.335989	11.2619	-3.35588	-0.335989	Cancer Trained * Post down vs Cancer Trained * Pre	-0.00463863	Cancer Trained * Post down vs Cancer Trained * Pre	0.864502	0.0157577	0.0297256	0.172411	0.0157577	Healthy Aged-matched Trained * Post up vs Healthy Aged-matched Trained * Pre	0.000265465	Healthy Aged-matched Trained * Post up vs Healthy Aged-matched Trained * Pre	0.959023	0.00551109	0.00269331	0.0518971	0.00551109	Cancer Untrained * Post up vs Cancer Untrained * Pre	8.29125e-05	Cancer Untrained * Post up vs Cancer Untrained * Pre	0.985085	-0.0020051	0.000356519	-0.0188817	-0.0020051	Cancer Trained * Pre down vs Cancer Untrained * Pre	-7.60755e-05	Cancer Trained * Pre down vs Cancer Untrained * Pre	0.0912898	0.16835	3.08444	1.75626	0.16835	Cancer Trained * Pre up vs Healthy Aged-matched Trained * Pre	0.00240106	Cancer Trained * Pre up vs Healthy Aged-matched Trained * Pre	0.00209843	-0.343505	11.7715	-3.43095	-0.343505	Cancer Trained * Post down vs Cancer Untrained * Post	-0.00479762	Cancer Trained * Post down vs Cancer Untrained * Post	0.0672365	-0.183397	3.66047	-1.91324	-0.183397	Cancer Trained * Post down vs Healthy Aged-matched Trained * Post	-0.00250303	Cancer Trained * Post down vs Healthy Aged-matched Trained * Post	3.7165	0.465673	0.626494	1
64584	cg21700440	HS3ST3B1	0.0118839	17	CDMR				chr17:14206072-14206072	Promoter_Associated	17:14205319-14207043	Island	chr17:14204168-14207702	NM_006041;NR_026880	Body;TSS1500	HS3ST3B1;MGC12916	0.00126774	-0.295516	13.188	-3.63153	-0.295516	Cancer Trained * Post down vs Cancer Trained * Pre	-0.00530066	Cancer Trained * Post down vs Cancer Trained * Pre	0.106076	-0.124549	2.8111	-1.67663	-0.124549	Healthy Aged-matched Trained * Post down vs Healthy Aged-matched Trained * Pre	-0.00214206	Healthy Aged-matched Trained * Post down vs Healthy Aged-matched Trained * Pre	0.436182	0.0683028	0.626239	0.791353	0.0683028	Cancer Untrained * Post up vs Cancer Untrained * Pre	0.00140595	Cancer Untrained * Post up vs Cancer Untrained * Pre	0.176343	0.120099	1.93618	1.39147	0.120099	Cancer Trained * Pre up vs Cancer Untrained * Pre	0.00230771	Cancer Trained * Pre up vs Cancer Untrained * Pre	0.2359	0.0946236	1.47504	1.21451	0.0946236	Cancer Trained * Pre up vs Healthy Aged-matched Trained * Pre	0.00178228	Cancer Trained * Pre up vs Healthy Aged-matched Trained * Pre	0.00611101	-0.243719	8.97008	-2.99501	-0.243719	Cancer Trained * Post down vs Cancer Untrained * Post	-0.00439891	Cancer Trained * Post down vs Cancer Untrained * Post	0.336532	-0.0763435	0.960172	-0.979884	-0.0763435	Cancer Trained * Post down vs Healthy Aged-matched Trained * Post	-0.00137632	Cancer Trained * Post down vs Healthy Aged-matched Trained * Post	3.71507	0.307511	0.41387	1
53090	cg20426747	ANKRD9	0.0119323	14		ENST00000559651.1;ENST00000557902.1;ENST00000559404.1;ENST00000286918.4;ENST00000560748	TSS1500;TSS1500;TSS1500;TSS200;TSS200	ANKRD9;ANKRD9;ANKRD9;ANKRD9;ANKRD9		Promoter_Associated	14:102976087-102976575	Island	chr14:102973317-102976666	NM_152326	TSS200	ANKRD9	0.000999394	-0.29663	13.8785	-3.72538	-0.29663	Cancer Trained * Post down vs Cancer Trained * Pre	-0.00462793	Cancer Trained * Post down vs Cancer Trained * Pre	0.631578	0.0352863	0.235671	0.48546	0.0352863	Healthy Aged-matched Trained * Post up vs Healthy Aged-matched Trained * Pre	0.000532043	Healthy Aged-matched Trained * Post up vs Healthy Aged-matched Trained * Pre	0.650518	0.0387264	0.210269	0.458551	0.0387264	Cancer Untrained * Post up vs Cancer Untrained * Pre	0.000626381	Cancer Untrained * Post up vs Cancer Untrained * Pre	0.0675931	0.161356	3.6503	1.91058	0.161356	Cancer Trained * Pre up vs Cancer Untrained * Pre	0.00271304	Cancer Trained * Pre up vs Cancer Untrained * Pre	0.00241706	0.25723	11.3853	3.37421	0.25723	Cancer Trained * Pre up vs Healthy Aged-matched Trained * Pre	0.00406936	Cancer Trained * Pre up vs Healthy Aged-matched Trained * Pre	0.038451	-0.174001	4.77544	-2.18528	-0.174001	Cancer Trained * Post down vs Cancer Untrained * Post	-0.00254127	Cancer Trained * Post down vs Cancer Untrained * Post	0.336623	-0.0746862	0.9598	-0.979694	-0.0746862	Cancer Trained * Post down vs Healthy Aged-matched Trained * Post	-0.00109062	Cancer Trained * Post down vs Healthy Aged-matched Trained * Post	3.7118	0.294159	0.396249	1
