## Supplementary material for "Aerobic Exercise Training Rejuvenates the Human Skeletal Muscle Methylome Ten Years after Breast Cancer Treatment and Survival": Suppl. File 2 (part 31 of 34)

### Sheet: 2C (continued)
2360_DMPs Training in Cancer- located in CpG islands within promoters (Cancer Trained Post vs. Cancer Trained Pre) p = 0.01 (with 108 experimental time and 378 between cancer group CpGs removed)
38403	cg16961647	GIGYF2	0.011994	2		ENST00000484409.1;ENST00000492910.1;ENST00000488629.1;ENST00000423659.1;ENST00000409196	TSS200;TSS200;TSS200;TSS200;TSS200;TSS200;TSS200;TSS200;TSS200;TSS200;TSS200;TSS200;TSS	GIGYF2;GIGYF2;GIGYF2;GIGYF2;GIGYF2;GIGYF2;GIGYF2;GIGYF2;GIGYF2;GIGYF2;GIGYF2;GIGYF2;GIG		Promoter_Associated	2:233561670-233562246	Island	chr2:233562005-233562547	NM_001103147;NM_001103147;NM_001103148;NM_015575;NM_001103146;NM_001103148;NM_015575;NM	1stExon;5'UTR;1stExon;1stExon;1stExon;5'UTR;5'UTR;5'UTR	GIGYF2;GIGYF2;GIGYF2;GIGYF2;GIGYF2;GIGYF2;GIGYF2;GIGYF2	0.00864354	-0.249203	8.1192	-2.84942	-0.249203	Cancer Trained * Post down vs Cancer Trained * Pre	-0.00546826	Cancer Trained * Post down vs Cancer Trained * Pre	0.929765	-0.00710821	0.00792698	-0.0890336	-0.00710821	Healthy Aged-matched Trained * Post down vs Healthy Aged-matched Trained * Pre	-0.000168718	Healthy Aged-matched Trained * Post down vs Healthy Aged-matched Trained * Pre	0.0523425	-0.188981	4.1504	-2.03725	-0.188981	Cancer Untrained * Post down vs Cancer Untrained * Pre	-0.00433762	Cancer Untrained * Post down vs Cancer Untrained * Pre	0.765419	0.0279813	0.0909888	0.301643	0.0279813	Cancer Trained * Pre up vs Cancer Untrained * Pre	0.000600559	Cancer Trained * Pre up vs Cancer Untrained * Pre	0.00583118	0.252417	9.08725	3.01451	0.252417	Cancer Trained * Pre up vs Healthy Aged-matched Trained * Pre	0.00562799	Cancer Trained * Pre up vs Healthy Aged-matched Trained * Pre	0.715494	-0.032241	0.135901	-0.368647	-0.032241	Cancer Trained * Post down vs Cancer Untrained * Post	-0.000530086	Cancer Trained * Post down vs Cancer Untrained * Post	0.902876	0.0103223	0.0151965	0.123274	0.0103223	Cancer Trained * Post up vs Healthy Aged-matched Trained * Post	0.000328441	Cancer Trained * Post up vs Healthy Aged-matched Trained * Post	3.70764	0.354488	0.478051	1
76402	cg17450307	COL4A3BP	0.0120516	5		ENST00000380494.4;ENST00000405807.3;ENST00000261415.7;ENST00000380494.4;ENST00000505774	1stExon;TSS1500;TSS1500;5'UTR;TSS200;TSS200;5'UTR;5'UTR;5'UTR;5'UTR;5'UTR	COL4A3BP;COL4A3BP;COL4A3BP;COL4A3BP;POLK;POLK;POLK;POLK;POLK;POLK;POLK		Promoter_Associated	5:74807399-74808112	Island	chr5:74806581-74807974	NM_031361;NM_005713;NM_001130105;NM_016218	TSS1500;TSS1500;TSS200;5'UTR	COL4A3BP;COL4A3BP;COL4A3BP;POLK	0.000917241	-0.356345	14.131	-3.75912	-0.356345	Cancer Trained * Post down vs Cancer Trained * Pre	-0.0103173	Cancer Trained * Post down vs Cancer Trained * Pre	0.0830929	-0.156218	3.25895	-1.80526	-0.156218	Healthy Aged-matched Trained * Post down vs Healthy Aged-matched Trained * Pre	-0.00428388	Healthy Aged-matched Trained * Post down vs Healthy Aged-matched Trained * Pre	0.853077	-0.0188139	0.0350137	-0.187119	-0.0188139	Cancer Untrained * Post down vs Cancer Untrained * Pre	-0.000512063	Cancer Untrained * Post down vs Cancer Untrained * Pre	0.257519	0.116504	1.34264	1.15872	0.116504	Cancer Trained * Pre up vs Cancer Untrained * Pre	0.00399883	Cancer Trained * Pre up vs Cancer Untrained * Pre	0.211251	0.116446	1.64615	1.28303	0.116446	Cancer Trained * Pre up vs Healthy Aged-matched Trained * Pre	0.00388474	Cancer Trained * Pre up vs Healthy Aged-matched Trained * Pre	0.0280751	-0.221028	5.43657	-2.33164	-0.221028	Cancer Trained * Post down vs Cancer Untrained * Post	-0.00580638	Cancer Trained * Post down vs Cancer Untrained * Post	0.365337	-0.0836805	0.850099	-0.922008	-0.0836805	Cancer Trained * Post down vs Healthy Aged-matched Trained * Post	-0.00214866	Cancer Trained * Post down vs Healthy Aged-matched Trained * Post	3.70378	0.416029	0.561627	1
290499	cg13469311	PGRMC2	0.0120588	4		ENST00000296425.4;ENST00000520121.1;ENST00000509070.1;ENST00000296425.4;ENST00000520121	1stExon;1stExon;TSS1500;5'UTR;5'UTR;TSS1500;TSS1500	PGRMC2;PGRMC2;PGRMC2;PGRMC2;PGRMC2;PGRMC2;PGRMC2		Promoter_Associated	4:129208772-129210050	Island	chr4:129208297-129209780	NM_006320	TSS1500	PGRMC2	0.00695779	-0.484341	8.64833	-2.94081	-0.484341	Cancer Trained * Post down vs Cancer Trained * Pre	-0.0105081	Cancer Trained * Post down vs Cancer Trained * Pre	0.00467227	-0.466999	9.64814	-3.10615	-0.466999	Healthy Aged-matched Trained * Post down vs Healthy Aged-matched Trained * Pre	-0.0100171	Healthy Aged-matched Trained * Post down vs Healthy Aged-matched Trained * Pre	0.813027	-0.0417563	0.0571376	-0.239035	-0.0417563	Cancer Untrained * Post down vs Cancer Untrained * Pre	-0.00130461	Cancer Untrained * Post down vs Cancer Untrained * Pre	0.182631	0.239455	1.879	1.37076	0.239455	Cancer Trained * Pre up vs Cancer Untrained * Pre	0.00535011	Cancer Trained * Pre up vs Cancer Untrained * Pre	0.737396	0.0534647	0.114962	0.33906	0.0534647	Cancer Trained * Pre up vs Healthy Aged-matched Trained * Pre	0.00100446	Cancer Trained * Pre up vs Healthy Aged-matched Trained * Pre	0.228915	-0.203129	1.52116	-1.23335	-0.203129	Cancer Trained * Post down vs Cancer Untrained * Post	-0.00385339	Cancer Trained * Post down vs Cancer Untrained * Post	0.820668	0.036123	0.0524792	0.229083	0.036123	Cancer Trained * Post up vs Healthy Aged-matched Trained * Post	0.000513418	Cancer Trained * Post up vs Healthy Aged-matched Trained * Post	3.7033	1.25565	1.69531	1
171561	cg17145806	ICMT	0.0120726	1	RDMR	ENST00000535068.1;ENST00000441724.1;ENST00000489498.1;ENST00000474756.1	5'UTR;TSS1500;3'UTR;3'UTR	ICMT;LINC00337;ICMT;ICMT		Promoter_Associated	1:6295250-6296480	Island	chr1:6295528-6296261	NM_012405	Body	ICMT	0.00115597	-0.618645	13.4542	-3.668	-0.618645	Cancer Trained * Post down vs Cancer Trained * Pre	-0.0157763	Cancer Trained * Post down vs Cancer Trained * Pre	0.103947	-0.259815	2.84765	-1.6875	-0.259815	Healthy Aged-matched Trained * Post down vs Healthy Aged-matched Trained * Pre	-0.00698734	Healthy Aged-matched Trained * Post down vs Healthy Aged-matched Trained * Pre	0.462986	-0.133344	0.555608	-0.745391	-0.133344	Cancer Untrained * Post down vs Cancer Untrained * Pre	-0.00273633	Cancer Untrained * Post down vs Cancer Untrained * Pre	0.178247	0.247789	1.91861	1.38514	0.247789	Cancer Trained * Pre up vs Cancer Untrained * Pre	0.00741123	Cancer Trained * Pre up vs Cancer Untrained * Pre	0.716624	0.0592812	0.134772	0.367113	0.0592812	Cancer Trained * Pre up vs Healthy Aged-matched Trained * Pre	0.0020582	Cancer Trained * Pre up vs Healthy Aged-matched Trained * Pre	0.171377	-0.237512	1.98312	-1.40823	-0.237512	Cancer Trained * Post down vs Cancer Untrained * Post	-0.00562877	Cancer Trained * Post down vs Cancer Untrained * Post	0.0754234	-0.299548	3.44111	-1.85502	-0.299548	Cancer Trained * Post down vs Healthy Aged-matched Trained * Post	-0.00673078	Cancer Trained * Post down vs Healthy Aged-matched Trained * Post	3.70238	1.31648	1.77789	1
32574	cg07799434	C19orf43	0.0121403	19		ENST00000242784.3	1stExon	C19orf43		Promoter_Associated	19:12844013-12845830	Island	chr19:12844998-12845664	NM_024038	1stExon	C19orf43	0.000943571	-0.218825	14.0475	-3.748	-0.218825	Cancer Trained * Post down vs Cancer Trained * Pre	-0.00548503	Cancer Trained * Post down vs Cancer Trained * Pre	0.156195	0.0779216	2.13748	1.46201	0.0779216	Healthy Aged-matched Trained * Post up vs Healthy Aged-matched Trained * Pre	0.0020206	Healthy Aged-matched Trained * Post up vs Healthy Aged-matched Trained * Pre	0.986991	0.00101986	0.000271227	0.016469	0.00101986	Cancer Untrained * Post up vs Cancer Untrained * Pre	1.86533e-05	Cancer Untrained * Post up vs Cancer Untrained * Pre	0.0463236	0.129826	4.39515	2.09646	0.129826	Cancer Trained * Pre up vs Cancer Untrained * Pre	0.00339646	Cancer Trained * Pre up vs Cancer Untrained * Pre	0.001061	0.206927	13.7035	3.70182	0.206927	Cancer Trained * Pre up vs Healthy Aged-matched Trained * Pre	0.00527698	Cancer Trained * Pre up vs Healthy Aged-matched Trained * Pre	0.135679	-0.090019	2.37725	-1.54183	-0.090019	Cancer Trained * Post down vs Cancer Untrained * Post	-0.00210722	Cancer Trained * Post down vs Cancer Untrained * Post	0.120654	-0.089819	2.58185	-1.60681	-0.089819	Cancer Trained * Post down vs Healthy Aged-matched Trained * Post	-0.00222865	Cancer Trained * Post down vs Healthy Aged-matched Trained * Post	3.69787	0.157564	0.213047	1
685075	cg15566783	NIPA2	0.012215	15		ENST00000539711.2;ENST00000560039.1;ENST00000398013.3;ENST00000337451.3;ENST00000359727	5'UTR;5'UTR;5'UTR;5'UTR;5'UTR;5'UTR;3'UTR;3'UTR;3'UTR;3'UTR;1stExon;1stExon;1stExon;1st	NIPA2;NIPA2;NIPA2;NIPA2;NIPA2;NIPA2;NIPA2;NIPA2;NIPA2;NIPA2;NIPA2;NIPA2;NIPA2;NIPA2;NIP		Promoter_Associated	15:23033272-23034847	Island	chr15:23033933-23034710	NM_001008860;NM_001008894;NM_030922;NM_001008894;NM_001008860;NM_001008892;NM_001008892	5'UTR;1stExon;5'UTR;5'UTR;1stExon;5'UTR;1stExon;1stExon	NIPA2;NIPA2;NIPA2;NIPA2;NIPA2;NIPA2;NIPA2;NIPA2	0.000600207	-0.511115	15.4073	-3.92522	-0.511115	Cancer Trained * Post down vs Cancer Trained * Pre	-0.0158606	Cancer Trained * Post down vs Cancer Trained * Pre	0.916188	-0.0126364	0.0113011	-0.106307	-0.0126364	Healthy Aged-matched Trained * Post down vs Healthy Aged-matched Trained * Pre	-0.000997923	Healthy Aged-matched Trained * Post down vs Healthy Aged-matched Trained * Pre	0.385051	0.122108	0.781682	0.884128	0.122108	Cancer Untrained * Post up vs Cancer Untrained * Pre	0.00427841	Cancer Untrained * Post up vs Cancer Untrained * Pre	0.0937467	0.240633	3.03562	1.7423	0.240633	Cancer Trained * Pre up vs Cancer Untrained * Pre	0.00839683	Cancer Trained * Pre up vs Cancer Untrained * Pre	0.356612	0.11709	0.882106	0.939205	0.11709	Cancer Trained * Pre up vs Healthy Aged-matched Trained * Pre	0.00348955	Cancer Trained * Pre up vs Healthy Aged-matched Trained * Pre	0.00582448	-0.39259	9.09013	-3.01498	-0.39259	Cancer Trained * Post down vs Cancer Untrained * Post	-0.0117422	Cancer Trained * Post down vs Cancer Untrained * Post	0.00523538	-0.381388	9.35865	-3.05919	-0.381388	Cancer Trained * Post down vs Healthy Aged-matched Trained * Post	-0.0113732	Cancer Trained * Post down vs Healthy Aged-matched Trained * Post	3.69294	0.782692	1.05972	1
13686	cg19724632	RNFT1	0.0122479	17		ENST00000305783.8;ENST00000482446.1;ENST00000442346.2;ENST00000466544.1	TSS200;TSS200;TSS200;TSS200	RNFT1;RNFT1;RNFT1;RNFT1		Promoter_Associated	17:58041200-58042741	Island	chr17:58041846-58042463	NM_016125	TSS200	RNFT1	0.00260591	-0.307568	11.1818	-3.34391	-0.307568	Cancer Trained * Post down vs Cancer Trained * Pre	-0.00757081	Cancer Trained * Post down vs Cancer Trained * Pre	0.0510233	-0.172101	4.20124	-2.04969	-0.172101	Healthy Aged-matched Trained * Post down vs Healthy Aged-matched Trained * Pre	-0.00429791	Healthy Aged-matched Trained * Post down vs Healthy Aged-matched Trained * Pre	0.235937	-0.118476	1.4748	-1.21441	-0.118476	Cancer Untrained * Post down vs Cancer Untrained * Pre	-0.00307735	Cancer Untrained * Post down vs Cancer Untrained * Pre	0.913078	0.0107574	0.0121588	0.110267	0.0107574	Cancer Trained * Pre up vs Cancer Untrained * Pre	0.000361489	Cancer Trained * Pre up vs Cancer Untrained * Pre	0.512151	0.0585601	0.4422	0.664981	0.0585601	Cancer Trained * Pre up vs Healthy Aged-matched Trained * Pre	0.00139812	Cancer Trained * Pre up vs Healthy Aged-matched Trained * Pre	0.0638836	-0.178335	3.75925	-1.93888	-0.178335	Cancer Trained * Post down vs Cancer Untrained * Post	-0.00413198	Cancer Trained * Post down vs Cancer Untrained * Post	0.390801	-0.0769068	0.762684	-0.873318	-0.0769068	Cancer Trained * Post down vs Healthy Aged-matched Trained * Post	-0.00187479	Cancer Trained * Post down vs Healthy Aged-matched Trained * Post	3.69077	0.390301	0.528753	1
85498	cg18556345	CCDC102B	0.0123177	18		ENST00000569982.1;ENST00000299608.2;ENST00000299608.2;ENST00000569053.1;ENST00000443099	TSS1500;1stExon;5'UTR;TSS200;TSS200;TSS200;TSS200;TSS200;TSS200;TSS200	TMX3;TMX3;TMX3;TMX3;TMX3;TMX3;TMX3;TMX3;TMX3;TMX3		Promoter_Associated	18:66382251-66382671	Island	chr18:66381934-66382575	NM_001093729;NM_019022	TSS200;TSS200	CCDC102B;TMX3	0.000818957	-0.479323	14.4676	-3.80363	-0.479323	Cancer Trained * Post down vs Cancer Trained * Pre	-0.00461112	Cancer Trained * Post down vs Cancer Trained * Pre	0.503941	-0.0780063	0.45981	-0.678093	-0.0780063	Healthy Aged-matched Trained * Post down vs Healthy Aged-matched Trained * Pre	-0.000644657	Healthy Aged-matched Trained * Post down vs Healthy Aged-matched Trained * Pre	0.75043	0.0429855	0.103426	0.321599	0.0429855	Cancer Untrained * Post up vs Cancer Untrained * Pre	0.000427409	Cancer Untrained * Post up vs Cancer Untrained * Pre	0.0313638	0.304825	5.20101	2.28057	0.304825	Cancer Trained * Pre up vs Cancer Untrained * Pre	0.00310827	Cancer Trained * Pre up vs Cancer Untrained * Pre	0.00741738	0.351577	8.49119	2.91396	0.351577	Cancer Trained * Pre up vs Healthy Aged-matched Trained * Pre	0.00354109	Cancer Trained * Pre up vs Healthy Aged-matched Trained * Pre	0.0967209	-0.217484	2.97846	-1.72582	-0.217484	Cancer Trained * Post down vs Cancer Untrained * Post	-0.00193026	Cancer Trained * Post down vs Cancer Untrained * Post	0.683665	-0.0497398	0.169956	-0.412257	-0.0497398	Cancer Trained * Post down vs Healthy Aged-matched Trained * Post	-0.000425376	Cancer Trained * Post down vs Healthy Aged-matched Trained * Post	3.6862	0.73173	0.992526	1
83868	cg20659025	DCPS	0.0123505	11		ENST00000263579.4;ENST00000263579.4	5'UTR;1stExon	DCPS;DCPS		Promoter_Associated	11:126173191-126174962	Island	chr11:126173539-126174042	NM_014026;NM_014026	1stExon;5'UTR	DCPS;DCPS	0.00269719	-0.497163	11.0891	-3.33003	-0.497163	Cancer Trained * Post down vs Cancer Trained * Pre	-0.00883039	Cancer Trained * Post down vs Cancer Trained * Pre	0.432916	-0.108632	0.635318	-0.797069	-0.108632	Healthy Aged-matched Trained * Post down vs Healthy Aged-matched Trained * Pre	-0.00142058	Healthy Aged-matched Trained * Post down vs Healthy Aged-matched Trained * Pre	0.314603	-0.16251	1.05318	-1.02625	-0.16251	Cancer Untrained * Post down vs Cancer Untrained * Pre	-0.00289326	Cancer Untrained * Post down vs Cancer Untrained * Pre	0.330759	0.157068	0.983831	0.991883	0.157068	Cancer Trained * Pre up vs Cancer Untrained * Pre	0.00308975	Cancer Trained * Pre up vs Cancer Untrained * Pre	0.00967602	0.400447	7.84831	2.80148	0.400447	Cancer Trained * Pre up vs Healthy Aged-matched Trained * Pre	0.00732301	Cancer Trained * Pre up vs Healthy Aged-matched Trained * Pre	0.245428	-0.177585	1.41485	-1.18947	-0.177585	Cancer Trained * Post down vs Cancer Untrained * Post	-0.00284739	Cancer Trained * Post down vs Cancer Untrained * Post	0.934229	0.0119156	0.00694896	0.0833604	0.0119156	Cancer Trained * Post up vs Healthy Aged-matched Trained * Post	-8.68006e-05	Cancer Trained * Post down vs Healthy Aged-matched Trained * Post	3.68406	1.02646	1.3931	1
444313	cg10595678	BCL2L2-PABPN1	0.0123665	14		ENST00000557702.1;ENST00000554062.1;ENST00000397276.2;ENST00000216727.4;ENST00000216727	TSS1500;TSS1500;TSS200;5'UTR;1stExon;TSS200;TSS1500	PABPN1;PABPN1;PABPN1;PABPN1;PABPN1;PABPN1;PABPN1		Promoter_Associated	14:23789816-23791548	Island	chr14:23790212-23790659	NM_001199864;NM_004643;NM_004643	Body;5'UTR;1stExon	BCL2L2-PABPN1;PABPN1;PABPN1	0.00148435	-0.340327	12.7379	-3.56901	-0.340327	Cancer Trained * Post down vs Cancer Trained * Pre	-0.00756698	Cancer Trained * Post down vs Cancer Trained * Pre	0.606318	-0.0454322	0.272403	-0.521922	-0.0454322	Healthy Aged-matched Trained * Post down vs Healthy Aged-matched Trained * Pre	-0.000793494	Healthy Aged-matched Trained * Post down vs Healthy Aged-matched Trained * Pre	0.50948	-0.0676867	0.447875	-0.669234	-0.0676867	Cancer Untrained * Post down vs Cancer Untrained * Pre	-0.00163785	Cancer Untrained * Post down vs Cancer Untrained * Pre	0.416021	0.0836505	0.684049	0.827073	0.0836505	Cancer Trained * Pre up vs Cancer Untrained * Pre	0.00193374	Cancer Trained * Pre up vs Cancer Untrained * Pre	0.0138495	0.241669	7.007	2.64707	0.241669	Cancer Trained * Pre up vs Healthy Aged-matched Trained * Pre	0.00549176	Cancer Trained * Pre up vs Healthy Aged-matched Trained * Pre	0.0585817	-0.18899	3.92808	-1.98194	-0.18899	Cancer Trained * Post down vs Cancer Untrained * Post	-0.00399539	Cancer Trained * Post down vs Cancer Untrained * Post	0.565112	-0.0532264	0.339895	-0.583005	-0.0532264	Cancer Trained * Post down vs Healthy Aged-matched Trained * Post	-0.00128173	Cancer Trained * Post down vs Healthy Aged-matched Trained * Post	3.68302	0.418612	0.5683	1
649582	cg00053292	TACO1	0.0123839	17		ENST00000258975.5;ENST00000258975.5	5'UTR;1stExon	TACO1;TACO1		Promoter_Associated	17:61677702-61679053	Island	chr17:61678154-61678678	NM_016360;NM_016360	1stExon;5'UTR	TACO1;TACO1	0.000299122	-0.463753	17.6059	-4.19594	-0.463753	Cancer Trained * Post down vs Cancer Trained * Pre	-0.0182223	Cancer Trained * Post down vs Cancer Trained * Pre	0.995002	0.000638326	4.00269e-05	0.00632668	0.000638326	Healthy Aged-matched Trained * Post up vs Healthy Aged-matched Trained * Pre	-1.18402e-06	Healthy Aged-matched Trained * Post down vs Healthy Aged-matched Trained * Pre	0.584097	0.0650148	0.307579	0.554598	0.0650148	Cancer Untrained * Post up vs Cancer Untrained * Pre	0.00210644	Cancer Untrained * Post up vs Cancer Untrained * Pre	0.0252646	0.278983	5.66356	2.37982	0.278983	Cancer Trained * Pre up vs Cancer Untrained * Pre	0.0111327	Cancer Trained * Pre up vs Cancer Untrained * Pre	0.0803132	0.192888	3.32266	1.82282	0.192888	Cancer Trained * Pre up vs Healthy Aged-matched Trained * Pre	0.00820764	Cancer Trained * Pre up vs Healthy Aged-matched Trained * Pre	0.0327851	-0.249784	5.10758	-2.26	-0.249784	Cancer Trained * Post down vs Cancer Untrained * Post	-0.00919604	Cancer Trained * Post down vs Cancer Untrained * Post	0.016676	-0.271503	6.58298	-2.56573	-0.271503	Cancer Trained * Post down vs Healthy Aged-matched Trained * Post	-0.0100135	Cancer Trained * Post down vs Healthy Aged-matched Trained * Post	3.68189	0.562205	0.763474	1
280769	cg02798621	FAM46A	0.0124192	6		ENST00000423467.1;ENST00000412306.1;ENST00000369756.3;ENST00000320172.6	TSS1500;TSS1500;1stExon;TSS200	FAM46A;FAM46A;FAM46A;FAM46A		Promoter_Associated	6:82462425-82462574	Island	chr6:82461133-82463805	NM_017633	TSS200	FAM46A	0.000326918	-0.616399	17.3181	-4.16151	-0.616399	Cancer Trained * Post down vs Cancer Trained * Pre	-0.023422	Cancer Trained * Post down vs Cancer Trained * Pre	0.5868	-0.0744477	0.303152	-0.550593	-0.0744477	Healthy Aged-matched Trained * Post down vs Healthy Aged-matched Trained * Pre	-0.00279192	Healthy Aged-matched Trained * Post down vs Healthy Aged-matched Trained * Pre	0.767284	0.0470006	0.0895018	0.299169	0.0470006	Cancer Untrained * Post up vs Cancer Untrained * Pre	0.00188796	Cancer Untrained * Post up vs Cancer Untrained * Pre	0.0126231	0.422189	7.22167	2.68732	0.422189	Cancer Trained * Pre up vs Cancer Untrained * Pre	0.0172293	Cancer Trained * Pre up vs Cancer Untrained * Pre	0.0306639	0.324897	5.24876	2.29102	0.324897	Cancer Trained * Pre up vs Healthy Aged-matched Trained * Pre	0.0128587	Cancer Trained * Pre up vs Healthy Aged-matched Trained * Pre	0.115959	-0.241211	2.65199	-1.62849	-0.241211	Cancer Trained * Post down vs Cancer Untrained * Post	-0.0080806	Cancer Trained * Post down vs Cancer Untrained * Post	0.138434	-0.217054	2.34263	-1.53056	-0.217054	Cancer Trained * Post down vs Healthy Aged-matched Trained * Post	-0.00777141	Cancer Trained * Post down vs Healthy Aged-matched Trained * Post	3.6796	1.0091	1.37121	1
45613	cg08217239	RB1CC1	0.0124558	8		ENST00000435644.2;ENST00000518710.1;ENST00000025008.5;ENST00000521611.1;ENST00000518211	1stExon;1stExon;1stExon;1stExon;1stExon;1stExon;5'UTR;5'UTR;3'UTR;5'UTR;5'UTR;5'UTR;5'U	RB1CC1;RB1CC1;RB1CC1;RB1CC1;RB1CC1;RB1CC1;RB1CC1;RB1CC1;RB1CC1;RB1CC1;RB1CC1;RB1CC1;RB1		Promoter_Associated	8:53626931-53627264	Island	chr8:53626005-53627501	NM_001083617;NM_001083617;NM_014781;NM_014781	1stExon;5'UTR;5'UTR;1stExon	RB1CC1;RB1CC1;RB1CC1;RB1CC1	0.00461711	-0.314776	9.67853	-3.11103	-0.314776	Cancer Trained * Post down vs Cancer Trained * Pre	-0.00517527	Cancer Trained * Post down vs Cancer Trained * Pre	0.442989	-0.0720005	0.607656	-0.779523	-0.0720005	Healthy Aged-matched Trained * Post down vs Healthy Aged-matched Trained * Pre	-0.00109237	Healthy Aged-matched Trained * Post down vs Healthy Aged-matched Trained * Pre	0.0258784	-0.254226	5.61167	-2.3689	-0.254226	Cancer Untrained * Post down vs Cancer Untrained * Pre	-0.00440357	Cancer Untrained * Post down vs Cancer Untrained * Pre	0.480376	-0.0768842	0.513248	-0.716413	-0.0768842	Cancer Trained * Pre down vs Cancer Untrained * Pre	-0.00144677	Cancer Trained * Pre down vs Cancer Untrained * Pre	0.182424	0.132855	1.88083	1.37143	0.132855	Cancer Trained * Pre up vs Healthy Aged-matched Trained * Pre	0.00225487	Cancer Trained * Pre up vs Healthy Aged-matched Trained * Pre	0.186497	-0.137435	1.84501	-1.35831	-0.137435	Cancer Trained * Post down vs Cancer Untrained * Post	-0.00221846	Cancer Trained * Post down vs Cancer Untrained * Post	0.267269	-0.109921	1.28752	-1.13469	-0.109921	Cancer Trained * Post down vs Healthy Aged-matched Trained * Post	-0.00182803	Cancer Trained * Post down vs Healthy Aged-matched Trained * Post	3.67723	0.470571	0.639844	1
59649	cg02407032	KBTBD4	0.0125057	11		ENST00000533290.1;ENST00000263774.4;ENST00000529276.1;ENST00000528192.1;ENST00000530295	1stExon;TSS1500;TSS1500;TSS1500;TSS1500;TSS1500;TSS1500;TSS1500;TSS1500;TSS1500;5'UTR;5	KBTBD4;NDUFS3;NDUFS3;NDUFS3;NDUFS3;NDUFS3;NDUFS3;NDUFS3;NDUFS3;NDUFS3;KBTBD4;KBTBD4;KBT		Promoter_Associated	11:47599752-47601264	Island	chr11:47600129-47600927	NM_016506;NM_018095;NM_004551;NR_024222	5'UTR;Body;TSS1500;Body	KBTBD4;KBTBD4;NDUFS3;KBTBD4	0.00336672	-0.226256	10.4989	-3.2402	-0.226256	Cancer Trained * Post down vs Cancer Trained * Pre	-0.0058059	Cancer Trained * Post down vs Cancer Trained * Pre	0.0221872	-0.155444	5.94669	-2.43858	-0.155444	Healthy Aged-matched Trained * Post down vs Healthy Aged-matched Trained * Pre	-0.00410213	Healthy Aged-matched Trained * Post down vs Healthy Aged-matched Trained * Pre	0.367457	0.0679807	0.842487	0.917871	0.0679807	Cancer Untrained * Post up vs Cancer Untrained * Pre	0.00182606	Cancer Untrained * Post up vs Cancer Untrained * Pre	0.192141	0.0992813	1.79691	1.34049	0.0992813	Cancer Trained * Pre up vs Cancer Untrained * Pre	0.00268941	Cancer Trained * Pre up vs Cancer Untrained * Pre	0.974605	0.00214965	0.00103387	0.0321539	0.00214965	Cancer Trained * Pre up vs Healthy Aged-matched Trained * Pre	-1.67867e-05	Cancer Trained * Pre down vs Healthy Aged-matched Trained * Pre	0.00989483	-0.194955	7.79497	-2.79195	-0.194955	Cancer Trained * Post down vs Cancer Untrained * Post	-0.00494255	Cancer Trained * Post down vs Cancer Untrained * Post	0.314242	-0.0686619	1.05479	-1.02703	-0.0686619	Cancer Trained * Post down vs Healthy Aged-matched Trained * Post	-0.00172055	Cancer Trained * Post down vs Healthy Aged-matched Trained * Post	3.67402	0.223927	0.304744	1
61181	cg13741357	ARF4	0.0125292	3		ENST00000495354.1;ENST00000486310.1;ENST00000495354.1;ENST00000493378.1;ENST00000303436	3'UTR;1stExon;1stExon;1stExon;1stExon;5'UTR;5'UTR;5'UTR;5'UTR;TSS200;TSS200;1stExon;TSS	ARF4;ARF4;ARF4;ARF4;ARF4;ARF4;ARF4;ARF4;ARF4;ARF4;ARF4;ARF4;ARF4;ARF4		Promoter_Associated	3:57582064-57583895	Island	chr3:57583020-57583611	NM_001660;NM_001660	1stExon;5'UTR	ARF4;ARF4	0.000720532	-0.285931	14.8518	-3.8538	-0.285931	Cancer Trained * Post down vs Cancer Trained * Pre	-0.00485837	Cancer Trained * Post down vs Cancer Trained * Pre	0.655665	-0.0305665	0.203671	-0.451299	-0.0305665	Healthy Aged-matched Trained * Post down vs Healthy Aged-matched Trained * Pre	-0.000478415	Healthy Aged-matched Trained * Post down vs Healthy Aged-matched Trained * Pre	0.333918	0.0775383	0.970811	0.985298	0.0775383	Cancer Untrained * Post up vs Cancer Untrained * Pre	0.00133216	Cancer Untrained * Post up vs Cancer Untrained * Pre	0.084227	0.141513	3.23365	1.79824	0.141513	Cancer Trained * Pre up vs Cancer Untrained * Pre	0.00256156	Cancer Trained * Pre up vs Cancer Untrained * Pre	0.0311588	0.162218	5.21487	2.28361	0.162218	Cancer Trained * Pre up vs Healthy Aged-matched Trained * Pre	0.00288206	Cancer Trained * Pre up vs Healthy Aged-matched Trained * Pre	0.00616203	-0.221957	8.94935	-2.99155	-0.221957	Cancer Trained * Post down vs Cancer Untrained * Post	-0.00362897	Cancer Trained * Post down vs Cancer Untrained * Post	0.201688	-0.0931462	1.71939	-1.31125	-0.0931462	Cancer Trained * Post down vs Healthy Aged-matched Trained * Post	-0.00149789	Cancer Trained * Post down vs Healthy Aged-matched Trained * Post	3.67251	0.252708	0.344053	1
319850	cg17249210	BTRC	0.0125314	10		ENST00000370183.2;ENST00000370187.3;ENST00000475200.1;ENST00000393441.4;ENST00000408038	TSS1500;TSS200;TSS200;TSS200;TSS200;TSS200;TSS200	BTRC;BTRC;BTRC;BTRC;BTRC;BTRC;BTRC		Promoter_Associated	10:103113218-103114815	Island	chr10:103113523-103114414	NM_003939;NM_033637	TSS200;TSS200	BTRC;BTRC	0.00197726	-0.474586	11.9354	-3.45476	-0.474586	Cancer Trained * Post down vs Cancer Trained * Pre	-0.0124014	Cancer Trained * Post down vs Cancer Trained * Pre	0.0272885	-0.294027	5.49746	-2.34467	-0.294027	Healthy Aged-matched Trained * Post down vs Healthy Aged-matched Trained * Pre	-0.00807827	Healthy Aged-matched Trained * Post down vs Healthy Aged-matched Trained * Pre	0.967631	-0.00597219	0.00168005	-0.0409884	-0.00597219	Cancer Untrained * Post down vs Cancer Untrained * Pre	8.46572e-06	Cancer Untrained * Post up vs Cancer Untrained * Pre	0.302489	0.153402	1.10845	1.05283	0.153402	Cancer Trained * Pre up vs Cancer Untrained * Pre	0.00452826	Cancer Trained * Pre up vs Cancer Untrained * Pre	0.939546	0.0100756	0.00586866	0.0766072	0.0100756	Cancer Trained * Pre up vs Healthy Aged-matched Trained * Pre	0.000210237	Cancer Trained * Pre up vs Healthy Aged-matched Trained * Pre	0.0304277	-0.315212	5.26515	-2.29459	-0.315212	Cancer Trained * Post down vs Cancer Untrained * Post	-0.00788161	Cancer Trained * Post down vs Cancer Untrained * Post	0.206738	-0.170483	1.68019	-1.29622	-0.170483	Cancer Trained * Post down vs Healthy Aged-matched Trained * Post	-0.00411289	Cancer Trained * Post down vs Healthy Aged-matched Trained * Post	3.67237	0.866263	1.17943	1
33182	cg05652493	EWSR1	0.0125326	22		ENST00000414672.1;ENST00000436425.1;ENST00000485037.1;ENST00000437155.2;ENST00000415761	5'UTR;TSS1500;TSS1500;TSS1500;TSS1500;TSS1500;TSS1500;TSS1500;TSS1500;TSS1500;TSS1500;T	RHBDD3;EWSR1;EWSR1;EWSR1;EWSR1;EWSR1;EWSR1;EWSR1;EWSR1;EWSR1;EWSR1;EWSR1;EWSR1;RHBDD3;R		Promoter_Associated	22:29663777-29664298	Island	chr22:29663622-29664903	NM_001163287;NM_001163285;NM_005243;NM_001163286;NM_013986;NM_012265	TSS200;TSS200;TSS200;TSS200;TSS200;TSS200	EWSR1;EWSR1;EWSR1;EWSR1;EWSR1;RHBDD3	0.00233991	-0.294198	11.4735	-3.38725	-0.294198	Cancer Trained * Post down vs Cancer Trained * Pre	-0.00541789	Cancer Trained * Post down vs Cancer Trained * Pre	0.673392	-0.0338161	0.181905	-0.426503	-0.0338161	Healthy Aged-matched Trained * Post down vs Healthy Aged-matched Trained * Pre	-0.000490915	Healthy Aged-matched Trained * Post down vs Healthy Aged-matched Trained * Pre	0.631178	-0.0447747	0.236227	-0.486032	-0.0447747	Cancer Untrained * Post down vs Cancer Untrained * Pre	-0.000827666	Cancer Untrained * Post down vs Cancer Untrained * Pre	0.679889	0.0384598	0.174291	0.417482	0.0384598	Cancer Trained * Pre up vs Cancer Untrained * Pre	0.000803862	Cancer Trained * Pre up vs Cancer Untrained * Pre	0.0236548	0.200382	5.80658	2.40968	0.200382	Cancer Trained * Pre up vs Healthy Aged-matched Trained * Pre	0.00371289	Cancer Trained * Pre up vs Healthy Aged-matched Trained * Pre	0.0226678	-0.210964	5.89971	-2.42893	-0.210964	Cancer Trained * Post down vs Cancer Untrained * Post	-0.00378636	Cancer Trained * Post down vs Cancer Untrained * Post	0.477277	-0.0600002	0.520607	-0.721531	-0.0600002	Cancer Trained * Post down vs Healthy Aged-matched Trained * Post	-0.00121408	Cancer Trained * Post down vs Healthy Aged-matched Trained * Post	3.6723	0.346284	0.471481	1
108036	cg25799699	HAUS8	0.0125621	19		ENST00000253669.4	TSS200	HAUS8		Promoter_Associated	19:17185919-17186763	Island	chr19:17186043-17187233	NM_001011699;NM_001130065;NM_004145;NM_033417	TSS200;TSS200;TSS200;TSS200	HAUS8;MYO9B;MYO9B;HAUS8	0.00156114	-0.358561	12.5952	-3.54897	-0.358561	Cancer Trained * Post down vs Cancer Trained * Pre	-0.00362046	Cancer Trained * Post down vs Cancer Trained * Pre	0.412065	-0.0769385	0.695902	-0.834207	-0.0769385	Healthy Aged-matched Trained * Post down vs Healthy Aged-matched Trained * Pre	-0.000639572	Healthy Aged-matched Trained * Post down vs Healthy Aged-matched Trained * Pre	0.715856	0.039452	0.135539	0.368156	0.039452	Cancer Untrained * Post up vs Cancer Untrained * Pre	0.000461824	Cancer Untrained * Post up vs Cancer Untrained * Pre	0.158854	0.15563	2.10918	1.4523	0.15563	Cancer Trained * Pre up vs Cancer Untrained * Pre	0.00172286	Cancer Trained * Pre up vs Cancer Untrained * Pre	0.0180784	0.244734	6.40112	2.53004	0.244734	Cancer Trained * Pre up vs Healthy Aged-matched Trained * Pre	0.00259953	Cancer Trained * Pre up vs Healthy Aged-matched Trained * Pre	0.0242163	-0.242383	5.7555	-2.39906	-0.242383	Cancer Trained * Post down vs Cancer Untrained * Post	-0.00235943	Cancer Trained * Post down vs Cancer Untrained * Post	0.706164	-0.0368886	0.14543	-0.381353	-0.0368886	Cancer Trained * Post down vs Healthy Aged-matched Trained * Post	-0.000381362	Cancer Trained * Post down vs Healthy Aged-matched Trained * Post	3.67041	0.468322	0.63797	1
635380	cg20713439	NDUFA2	0.0126142	5		ENST00000502960.1;ENST00000417647.2;ENST00000503332.1;ENST00000507593.1;ENST00000261812	3'UTR;TSS1500;TSS1500;TSS1500;TSS1500;TSS1500;TSS1500;TSS1500;1stExon;TSS200;1stExon;1s	NDUFA2;IK;IK;IK;IK;IK;IK;IK;NDUFA2;NDUFA2;NDUFA2;NDUFA2		Promoter_Associated	5:140026493-140028044	Island	chr5:140026826-140027504	NM_002488;NM_006083	1stExon;TSS1500	NDUFA2;IK	0.00215215	-0.434244	11.702	-3.42083	-0.434244	Cancer Trained * Post down vs Cancer Trained * Pre	-0.0156654	Cancer Trained * Post down vs Cancer Trained * Pre	0.143094	-0.175203	2.28589	-1.51192	-0.175203	Healthy Aged-matched Trained * Post down vs Healthy Aged-matched Trained * Pre	-0.00617834	Healthy Aged-matched Trained * Post down vs Healthy Aged-matched Trained * Pre	0.982629	0.00296097	0.000483625	0.0219915	0.00296097	Cancer Untrained * Post up vs Cancer Untrained * Pre	-0.000126714	Cancer Untrained * Post down vs Cancer Untrained * Pre	0.703862	0.0517692	0.147837	0.384496	0.0517692	Cancer Trained * Pre up vs Cancer Untrained * Pre	0.00195576	Cancer Trained * Pre up vs Cancer Untrained * Pre	0.306442	0.126894	1.09009	1.04408	0.126894	Cancer Trained * Pre up vs Healthy Aged-matched Trained * Pre	0.00478965	Cancer Trained * Pre up vs Healthy Aged-matched Trained * Pre	0.00553251	-0.385436	9.21931	-3.03633	-0.385436	Cancer Trained * Post down vs Cancer Untrained * Post	-0.013583	Cancer Trained * Post down vs Cancer Untrained * Post	0.287275	-0.132148	1.18223	-1.0873	-0.132148	Cancer Trained * Post down vs Healthy Aged-matched Trained * Post	-0.00469744	Cancer Trained * Post down vs Healthy Aged-matched Trained * Post	3.66708	0.738647	1.00713	1
30280	cg06659057		0.0126153	2						Promoter_Associated	2:8825902-8826347	Island	chr2:8825106-8826188				0.00520414	-0.180674	9.3738	-3.06167	-0.180674	Cancer Trained * Post down vs Cancer Trained * Pre	-0.0039934	Cancer Trained * Post down vs Cancer Trained * Pre	0.686455	-0.0220006	0.166792	-0.408402	-0.0220006	Healthy Aged-matched Trained * Post down vs Healthy Aged-matched Trained * Pre	-0.000476923	Healthy Aged-matched Trained * Post down vs Healthy Aged-matched Trained * Pre	0.546128	-0.0382998	0.374425	-0.611902	-0.0382998	Cancer Untrained * Post down vs Cancer Untrained * Pre	-0.00082979	Cancer Untrained * Post down vs Cancer Untrained * Pre	0.200149	0.0823634	1.73157	1.31589	0.0823634	Cancer Trained * Pre up vs Cancer Untrained * Pre	0.00192196	Cancer Trained * Pre up vs Cancer Untrained * Pre	0.0031085	0.1849	10.7099	3.27261	0.1849	Cancer Trained * Pre up vs Healthy Aged-matched Trained * Pre	0.00406839	Cancer Trained * Pre up vs Healthy Aged-matched Trained * Pre	0.318928	-0.0600107	1.03415	-1.01693	-0.0600107	Cancer Trained * Post down vs Cancer Untrained * Post	-0.00124164	Cancer Trained * Post down vs Cancer Untrained * Post	0.646524	0.0262268	0.215478	0.464196	0.0262268	Cancer Trained * Post up vs Healthy Aged-matched Trained * Post	0.00055192	Cancer Trained * Post up vs Healthy Aged-matched Trained * Post	3.66702	0.159624	0.217648	1
673483	cg20717845	CAPNS1	0.0127274	19		ENST00000246533.2	TSS1500	CAPNS1		Promoter_Associated	19:36630481-36631139	Island	chr19:36630420-36631142	NM_001003962;NM_001749	TSS1500;TSS1500	CAPNS1;CAPNS1	0.00207434	-0.516037	11.8032	-3.43558	-0.516037	Cancer Trained * Post down vs Cancer Trained * Pre	-0.020525	Cancer Trained * Post down vs Cancer Trained * Pre	0.196368	-0.18201	1.76202	-1.32741	-0.18201	Healthy Aged-matched Trained * Post down vs Healthy Aged-matched Trained * Pre	-0.00695086	Healthy Aged-matched Trained * Post down vs Healthy Aged-matched Trained * Pre	0.730899	0.0554104	0.120968	0.347804	0.0554104	Cancer Untrained * Post up vs Cancer Untrained * Pre	0.00262796	Cancer Untrained * Post up vs Cancer Untrained * Pre	0.331733	0.157697	0.979796	0.989847	0.157697	Cancer Trained * Pre up vs Cancer Untrained * Pre	0.0066558	Cancer Trained * Pre up vs Cancer Untrained * Pre	0.725827	-0.0510017	0.125775	-0.354648	-0.0510017	Cancer Trained * Pre down vs Healthy Aged-matched Trained * Pre	-0.00229664	Cancer Trained * Pre down vs Healthy Aged-matched Trained * Pre	0.0107979	-0.41375	7.58777	-2.75459	-0.41375	Cancer Trained * Post down vs Cancer Untrained * Post	-0.0164971	Cancer Trained * Post down vs Cancer Untrained * Post	0.0129168	-0.385028	7.16824	-2.67736	-0.385028	Cancer Trained * Post down vs Healthy Aged-matched Trained * Post	-0.0158707	Cancer Trained * Post down vs Healthy Aged-matched Trained * Post	3.65991	1.03215	1.41007	1
93237	cg22216491	CASP6	0.0128126	4		ENST00000503684.1;ENST00000352981.3;ENST00000265164.2;ENST00000505486.1	TSS1500;TSS200;TSS200;TSS200	CASP6;CASP6;CASP6;CASP6		Promoter_Associated	4:110622908-110625046	Island	chr4:110623959-110624831	NM_001226;NM_032992	TSS200;TSS200	CASP6;CASP6	0.00121726	-0.620399	13.3049	-3.64759	-0.620399	Cancer Trained * Post down vs Cancer Trained * Pre	-0.0104963	Cancer Trained * Post down vs Cancer Trained * Pre	0.542627	0.0958432	0.381044	0.617287	0.0958432	Healthy Aged-matched Trained * Post up vs Healthy Aged-matched Trained * Pre	0.00134351	Healthy Aged-matched Trained * Post up vs Healthy Aged-matched Trained * Pre	0.631574	-0.0875787	0.235676	-0.485465	-0.0875787	Cancer Untrained * Post down vs Cancer Untrained * Pre	-0.00190563	Cancer Untrained * Post down vs Cancer Untrained * Pre	0.893833	0.0243219	0.0181766	0.134821	0.0243219	Cancer Trained * Pre up vs Cancer Untrained * Pre	-0.000264696	Cancer Trained * Pre down vs Cancer Untrained * Pre	0.0558105	0.326636	4.02336	2.00583	0.326636	Cancer Trained * Pre up vs Healthy Aged-matched Trained * Pre	0.00587262	Cancer Trained * Pre up vs Healthy Aged-matched Trained * Pre	0.00618966	-0.508498	8.93819	-2.98968	-0.508498	Cancer Trained * Post down vs Cancer Untrained * Post	-0.00885538	Cancer Trained * Post down vs Cancer Untrained * Post	0.0245684	-0.389606	5.72414	-2.39252	-0.389606	Cancer Trained * Post down vs Healthy Aged-matched Trained * Post	-0.00596721	Cancer Trained * Post down vs Healthy Aged-matched Trained * Post	3.65456	1.32152	1.80805	1
69976	cg22811818	SETD5	0.0128686	3		ENST00000521267.1;ENST00000520629.1;ENST00000498199.1;ENST00000489616.1;ENST00000468186	TSS1500;TSS1500;TSS1500;TSS1500;TSS1500;TSS1500;TSS1500;TSS1500;TSS200;1stExon;TSS1500;	RP11-58B17.1;RP11-58B17.1;RP11-58B17.1;RP11-58B17.1;RP11-58B17.1;RP11-58B17.1;RP11-58B1		Promoter_Associated	3:9438198-9439473	Island	chr3:9437945-9439760	NM_001080517;NR_027007	TSS200;TSS1500	SETD5;LOC440944	0.00361862	-0.221807	10.3094	-3.21083	-0.221807	Cancer Trained * Post down vs Cancer Trained * Pre	-0.00521454	Cancer Trained * Post down vs Cancer Trained * Pre	0.0727342	-0.118147	3.51004	-1.87351	-0.118147	Healthy Aged-matched Trained * Post down vs Healthy Aged-matched Trained * Pre	-0.00264453	Healthy Aged-matched Trained * Post down vs Healthy Aged-matched Trained * Pre	0.0765683	-0.135356	3.4126	-1.84732	-0.135356	Cancer Untrained * Post down vs Cancer Untrained * Pre	-0.00317778	Cancer Untrained * Post down vs Cancer Untrained * Pre	0.369845	0.0669136	0.83399	0.913231	0.0669136	Cancer Trained * Pre up vs Cancer Untrained * Pre	0.00163587	Cancer Trained * Pre up vs Cancer Untrained * Pre	0.147956	0.0987457	2.229	1.49298	0.0987457	Cancer Trained * Pre up vs Healthy Aged-matched Trained * Pre	0.0024697	Cancer Trained * Pre up vs Healthy Aged-matched Trained * Pre	0.779645	-0.0195374	0.0799863	-0.282819	-0.0195374	Cancer Trained * Post down vs Cancer Untrained * Post	-0.000400893	Cancer Trained * Post down vs Cancer Untrained * Post	0.941367	-0.00491387	0.00551976	-0.0742951	-0.00491387	Cancer Trained * Post down vs Healthy Aged-matched Trained * Post	-0.000100317	Cancer Trained * Post down vs Healthy Aged-matched Trained * Post	3.65106	0.217793	0.298261	1
124741	cg11246731	TSNAX-DISC1	0.0129067	1		ENST00000476913.1;ENST00000440665.1;ENST00000413309.1;ENST00000450783.1;ENST00000425412	TSS1500;TSS1500;TSS200;TSS1500;TSS200;5'UTR;1stExon;TSS200	TSNAX;RP11-295G20.2;TSNAX;RP11-295G20.2;RP11-295G20.2;TSNAX;TSNAX;RP11-295G20.2		Promoter_Associated	1:231663657-231664844	Island	chr1:231663999-231664608	NR_028397;NR_028394;NR_028400;NR_028399;NR_028393;NR_028395;NM_005999;NR_028396;NR_0283	TSS200;TSS200;TSS200;TSS200;TSS200;TSS200;TSS200;TSS200;TSS200	TSNAX-DISC1;TSNAX-DISC1;TSNAX-DISC1;TSNAX-DISC1;TSNAX-DISC1;TSNAX-DISC1;TSNAX;TSNAX-DIS	0.00254085	-0.402908	11.25	-3.3541	-0.402908	Cancer Trained * Post down vs Cancer Trained * Pre	-0.0049397	Cancer Trained * Post down vs Cancer Trained * Pre	0.517167	-0.0720479	0.431684	-0.657026	-0.0720479	Healthy Aged-matched Trained * Post down vs Healthy Aged-matched Trained * Pre	-0.000587347	Healthy Aged-matched Trained * Post down vs Healthy Aged-matched Trained * Pre	0.602369	0.0672329	0.278454	0.527687	0.0672329	Cancer Untrained * Post up vs Cancer Untrained * Pre	0.000780425	Cancer Untrained * Post up vs Cancer Untrained * Pre	0.0429554	0.271724	4.54825	2.13266	0.271724	Cancer Trained * Pre up vs Cancer Untrained * Pre	0.00350013	Cancer Trained * Pre up vs Cancer Untrained * Pre	0.00494212	0.354576	9.50492	3.083	0.354576	Cancer Trained * Pre up vs Healthy Aged-matched Trained * Pre	0.0044358	Cancer Trained * Pre up vs Healthy Aged-matched Trained * Pre	0.111088	-0.198417	2.72834	-1.65177	-0.198417	Cancer Trained * Post down vs Cancer Untrained * Post	-0.00221999	Cancer Trained * Post down vs Cancer Untrained * Post	0.838299	0.0237159	0.0425216	0.206208	0.0237159	Cancer Trained * Post up vs Healthy Aged-matched Trained * Post	8.34566e-05	Cancer Trained * Post up vs Healthy Aged-matched Trained * Post	3.64869	0.658121	0.90186	1
415709	cg18790438	ZNF391	0.0129087	6	DMR	ENST00000244576.4;ENST00000461521.1;ENST00000482767.1;ENST00000482767.1;ENST00000477999	1stExon;TSS200;1stExon;5'UTR;5'UTR;5'UTR	ZNF391;ZNF391;ZNF391;ZNF391;ZNF391;ZNF391		Promoter_Associated	6:27356216-27357232	Island	chr6:27356492-27357020	NM_001076781;NM_001076781	1stExon;5'UTR	ZNF391;ZNF391	0.00297575	-0.43404	10.826	-3.29029	-0.43404	Cancer Trained * Post down vs Cancer Trained * Pre	-0.00821531	Cancer Trained * Post down vs Cancer Trained * Pre	0.534337	-0.0758795	0.397044	-0.630114	-0.0758795	Healthy Aged-matched Trained * Post down vs Healthy Aged-matched Trained * Pre	-0.00139011	Healthy Aged-matched Trained * Post down vs Healthy Aged-matched Trained * Pre	0.461439	-0.104658	0.559505	-0.748001	-0.104658	Cancer Untrained * Post down vs Cancer Untrained * Pre	-0.00182022	Cancer Untrained * Post down vs Cancer Untrained * Pre	0.602254	0.0738562	0.278631	0.527856	0.0738562	Cancer Trained * Pre up vs Cancer Untrained * Pre	0.00179506	Cancer Trained * Pre up vs Cancer Untrained * Pre	0.0173029	0.321994	6.49968	2.54945	0.321994	Cancer Trained * Pre up vs Healthy Aged-matched Trained * Pre	0.00626089	Cancer Trained * Pre up vs Healthy Aged-matched Trained * Pre	0.0641188	-0.255526	3.75213	-1.93704	-0.255526	Cancer Trained * Post down vs Cancer Untrained * Post	-0.00460003	Cancer Trained * Post down vs Cancer Untrained * Post	0.776963	-0.036167	0.0820016	-0.286359	-0.036167	Cancer Trained * Post down vs Healthy Aged-matched Trained * Post	-0.000564309	Cancer Trained * Post down vs Healthy Aged-matched Trained * Post	3.64856	0.793639	1.08761	1
91792	cg07841312	ZNF74	0.0129336	22		ENST00000437275.1;ENST00000405993.1;ENST00000357502.5;ENST00000493734.1;ENST00000420626	TSS1500;TSS1500;TSS200;TSS200;TSS200;5'UTR;1stExon;5'UTR;1stExon	ZNF74;ZNF74;ZNF74;ZNF74;ZNF74;ZNF74;ZNF74;ZNF74;ZNF74		Promoter_Associated	22:20747740-20748974	Island	chr22:20748094-20748811	NM_003426;NR_003253	TSS200;TSS200	ZNF74;ZNF74	0.00126801	-0.3011	13.1874	-3.63144	-0.3011	Cancer Trained * Post down vs Cancer Trained * Pre	-0.00384831	Cancer Trained * Post down vs Cancer Trained * Pre	0.668493	-0.0327987	0.187772	-0.433327	-0.0327987	Healthy Aged-matched Trained * Post down vs Healthy Aged-matched Trained * Pre	-0.000400665	Healthy Aged-matched Trained * Post down vs Healthy Aged-matched Trained * Pre	0.199914	0.115788	1.73345	1.31661	0.115788	Cancer Untrained * Post up vs Cancer Untrained * Pre	0.00153834	Cancer Untrained * Post up vs Cancer Untrained * Pre	0.0852453	0.157596	3.21127	1.792	0.157596	Cancer Trained * Pre up vs Cancer Untrained * Pre	0.00219465	Cancer Trained * Pre up vs Cancer Untrained * Pre	0.0330781	0.17908	5.08888	2.25586	0.17908	Cancer Trained * Pre up vs Healthy Aged-matched Trained * Pre	0.00245808	Cancer Trained * Pre up vs Healthy Aged-matched Trained * Pre	0.00443903	-0.259291	9.77942	-3.12721	-0.259291	Cancer Trained * Post down vs Cancer Untrained * Post	-0.003192	Cancer Trained * Post down vs Cancer Untrained * Post	0.271732	-0.0892205	1.26315	-1.1239	-0.0892205	Cancer Trained * Post down vs Healthy Aged-matched Trained * Post	-0.000989565	Cancer Trained * Post down vs Healthy Aged-matched Trained * Post	3.64702	0.313408	0.429677	1
692050	cg10035922	OSCP1	0.012966	1		ENST00000354267.3;ENST00000235532.5;ENST00000315643.9;ENST00000445843.3;ENST00000524789	1stExon;1stExon;1stExon;TSS200;TSS200;5'UTR;5'UTR;5'UTR;TSS200	OSCP1;OSCP1;OSCP1;OSCP1;OSCP1;OSCP1;OSCP1;OSCP1;OSCP1		Promoter_Associated	1:36915468-36916835	Island	chr1:36915796-36916324	NM_145047;NM_206837;NM_145047;NM_206837	1stExon;5'UTR;5'UTR;1stExon	OSCP1;OSCP1;OSCP1;OSCP1	0.00385484	-0.320388	10.1443	-3.18502	-0.320388	Cancer Trained * Post down vs Cancer Trained * Pre	-0.00694917	Cancer Trained * Post down vs Cancer Trained * Pre	0.245095	-0.109306	1.4169	-1.19034	-0.109306	Healthy Aged-matched Trained * Post down vs Healthy Aged-matched Trained * Pre	-0.00213268	Healthy Aged-matched Trained * Post down vs Healthy Aged-matched Trained * Pre	0.150901	0.158095	2.1956	1.48176	0.158095	Cancer Untrained * Post up vs Cancer Untrained * Pre	0.00378523	Cancer Untrained * Post up vs Cancer Untrained * Pre	0.0659258	0.205186	3.69841	1.92312	0.205186	Cancer Trained * Pre up vs Cancer Untrained * Pre	0.00467696	Cancer Trained * Pre up vs Cancer Untrained * Pre	0.0439361	0.204357	4.50232	2.12187	0.204357	Cancer Trained * Pre up vs Healthy Aged-matched Trained * Pre	0.00461605	Cancer Trained * Pre up vs Healthy Aged-matched Trained * Pre	0.0117881	-0.273297	7.38142	-2.71688	-0.273297	Cancer Trained * Post down vs Cancer Untrained * Post	-0.00605744	Cancer Trained * Post down vs Cancer Untrained * Post	0.944881	-0.00672576	0.00487687	-0.0698346	-0.00672576	Cancer Trained * Post down vs Healthy Aged-matched Trained * Post	-0.000200447	Cancer Trained * Post down vs Healthy Aged-matched Trained * Post	3.64501	0.461039	0.632425	1
95832	cg17913259	ZNF501	0.0129752	3		ENST00000486486.1;ENST00000491543.1;ENST00000484233.1;ENST00000396048.2;ENST00000396048	TSS200;TSS200;TSS200;1stExon;5'UTR	ZNF501;ZNF501;ZNF501;ZNF501;ZNF501		Promoter_Associated	3:44770775-44771394	Island	chr3:44770936-44771137	NM_145044	TSS200	ZNF501	0.00136659	-0.440271	12.973	-3.6018	-0.440271	Cancer Trained * Post down vs Cancer Trained * Pre	-0.00466759	Cancer Trained * Post down vs Cancer Trained * Pre	0.246294	-0.132479	1.40953	-1.18723	-0.132479	Healthy Aged-matched Trained * Post down vs Healthy Aged-matched Trained * Pre	-0.00135282	Healthy Aged-matched Trained * Post down vs Healthy Aged-matched Trained * Pre	0.397897	0.111515	0.739805	0.860119	0.111515	Cancer Untrained * Post up vs Cancer Untrained * Pre	0.00120243	Cancer Untrained * Post up vs Cancer Untrained * Pre	0.0222581	0.315979	5.93969	2.43715	0.315979	Cancer Trained * Pre up vs Cancer Untrained * Pre	0.00351429	Cancer Trained * Pre up vs Cancer Untrained * Pre	0.0193948	0.292442	6.24405	2.49881	0.292442	Cancer Trained * Pre up vs Healthy Aged-matched Trained * Pre	0.00318801	Cancer Trained * Pre up vs Healthy Aged-matched Trained * Pre	0.0651436	-0.235807	3.72145	-1.92911	-0.235807	Cancer Trained * Post down vs Cancer Untrained * Post	-0.00235574	Cancer Trained * Post down vs Cancer Untrained * Post	0.896697	-0.0153502	0.0172034	-0.131162	-0.0153502	Cancer Trained * Post down vs Healthy Aged-matched Trained * Post	-0.000126763	Cancer Trained * Post down vs Healthy Aged-matched Trained * Post	3.64444	0.680678	0.933858	1
27365	cg00502442	ZDHHC14	0.012979	6		ENST00000414563.2;ENST00000538483.1	TSS1500;TSS1500	ZDHHC14;ZDHHC14		Promoter_Associated	6:157801857-157802244	Island	chr6:157801062-157803377	NM_153746;NM_024630	TSS1500;TSS1500	ZDHHC14;ZDHHC14	0.00317593	-0.235546	10.6531	-3.2639	-0.235546	Cancer Trained * Post down vs Cancer Trained * Pre	-0.00538071	Cancer Trained * Post down vs Cancer Trained * Pre	0.952855	-0.00393414	0.0035662	-0.0597177	-0.00393414	Healthy Aged-matched Trained * Post down vs Healthy Aged-matched Trained * Pre	5.02231e-05	Healthy Aged-matched Trained * Post up vs Healthy Aged-matched Trained * Pre	0.478653	-0.0550552	0.51733	-0.719256	-0.0550552	Cancer Untrained * Post down vs Cancer Untrained * Pre	-0.00126995	Cancer Untrained * Post down vs Cancer Untrained * Pre	0.622294	0.038179	0.248783	0.498781	0.038179	Cancer Trained * Pre up vs Cancer Untrained * Pre	0.00095834	Cancer Trained * Pre up vs Cancer Untrained * Pre	0.0085695	0.197131	8.13997	2.85306	0.197131	Cancer Trained * Pre up vs Healthy Aged-matched Trained * Pre	0.00456427	Cancer Trained * Pre up vs Healthy Aged-matched Trained * Pre	0.0597726	-0.142312	3.8887	-1.97198	-0.142312	Cancer Trained * Post down vs Cancer Untrained * Post	-0.00315241	Cancer Trained * Post down vs Cancer Untrained * Post	0.62212	-0.0344804	0.249033	-0.499032	-0.0344804	Cancer Trained * Post down vs Healthy Aged-matched Trained * Post	-0.000866664	Cancer Trained * Post down vs Healthy Aged-matched Trained * Post	3.64421	0.237241	0.325504	1
69374	cg06986705	UBTF	0.0130198	17		ENST00000533177.1;ENST00000436088.1;ENST00000393606.3;ENST00000527034.1;ENST00000343638	5'UTR;5'UTR;5'UTR;5'UTR;5'UTR;5'UTR;TSS1500;TSS1500	UBTF;UBTF;UBTF;UBTF;UBTF;UBTF;UBTF;UBTF		Promoter_Associated	17:42294752-42297183	Island	chr17:42295861-42299719	NM_001076684;NM_014233;NM_001076683	5'UTR;TSS1500;5'UTR	UBTF;UBTF;UBTF	0.00988178	-0.2914	7.79812	-2.79251	-0.2914	Cancer Trained * Post down vs Cancer Trained * Pre	-0.00620507	Cancer Trained * Post down vs Cancer Trained * Pre	0.668778	-0.0412402	0.187428	-0.43293	-0.0412402	Healthy Aged-matched Trained * Post down vs Healthy Aged-matched Trained * Pre	-0.000885478	Healthy Aged-matched Trained * Post down vs Healthy Aged-matched Trained * Pre	0.0341549	0.248026	5.02172	2.24092	0.248026	Cancer Untrained * Post up vs Cancer Untrained * Pre	0.00594186	Cancer Untrained * Post up vs Cancer Untrained * Pre	0.130456	0.173072	2.4452	1.56371	0.173072	Cancer Trained * Pre up vs Cancer Untrained * Pre	0.00377876	Cancer Trained * Pre up vs Cancer Untrained * Pre	0.0844184	0.17954	3.22942	1.79706	0.17954	Cancer Trained * Pre up vs Healthy Aged-matched Trained * Pre	0.00384823	Cancer Trained * Pre up vs Healthy Aged-matched Trained * Pre	0.00171832	-0.366353	12.3257	-3.5108	-0.366353	Cancer Trained * Post down vs Cancer Untrained * Post	-0.00836817	Cancer Trained * Post down vs Cancer Untrained * Post	0.486202	-0.0706189	0.499623	-0.70684	-0.0706189	Cancer Trained * Post down vs Healthy Aged-matched Trained * Post	-0.00147136	Cancer Trained * Post down vs Healthy Aged-matched Trained * Post	3.64169	0.49568	0.680563	1
7610	cg04900999	ATP6V0A1	0.0130234	17	RDMR	ENST00000546249.1;ENST00000546249.1;ENST00000537728.1;ENST00000537728.1;ENST00000544137	1stExon;5'UTR;1stExon;5'UTR;1stExon;5'UTR	ATP6V0A1;ATP6V0A1;ATP6V0A1;ATP6V0A1;ATP6V0A1;ATP6V0A1		Promoter_Associated	17:40610527-40612506	Island	chr17:40610746-40611032	NM_005177;NM_001130020;NM_001130021;NM_005177;NM_001130020;NM_001130021	1stExon;1stExon;1stExon;5'UTR;5'UTR;5'UTR	ATP6V0A1;ATP6V0A1;ATP6V0A1;ATP6V0A1;ATP6V0A1;ATP6V0A1	0.00276046	-0.168464	11.0268	-3.32066	-0.168464	Cancer Trained * Post down vs Cancer Trained * Pre	-0.00521734	Cancer Trained * Post down vs Cancer Trained * Pre	0.0412992	-0.0996353	4.62854	-2.15141	-0.0996353	Healthy Aged-matched Trained * Post down vs Healthy Aged-matched Trained * Pre	-0.00301157	Healthy Aged-matched Trained * Post down vs Healthy Aged-matched Trained * Pre	0.937706	0.00424793	0.00623216	0.078944	0.00424793	Cancer Untrained * Post up vs Cancer Untrained * Pre	0.000204168	Cancer Untrained * Post up vs Cancer Untrained * Pre	0.229174	0.066328	1.51942	1.23265	0.066328	Cancer Trained * Pre up vs Cancer Untrained * Pre	0.00218507	Cancer Trained * Pre up vs Cancer Untrained * Pre	0.167099	0.0691176	2.0249	1.42299	0.0691176	Cancer Trained * Pre up vs Healthy Aged-matched Trained * Pre	0.00226008	Cancer Trained * Pre up vs Healthy Aged-matched Trained * Pre	0.0462743	-0.106384	4.3973	-2.09697	-0.106384	Cancer Trained * Post down vs Cancer Untrained * Post	-0.00323644	Cancer Trained * Post down vs Cancer Untrained * Post	0.995296	0.000289218	3.54548e-05	0.00595439	0.000289218	Cancer Trained * Post up vs Healthy Aged-matched Trained * Post	5.43126e-05	Cancer Trained * Post up vs Healthy Aged-matched Trained * Post	3.64147	0.117152	0.160858	1
363847	cg13309513	TUBG2	0.0130256	17		ENST00000251412.6;ENST00000251412.6	5'UTR;1stExon	TUBG2;TUBG2		Promoter_Associated	17:40810964-40811901	Island	chr17:40811232-40811597	NM_016437;NM_016437	5'UTR;1stExon	TUBG2;TUBG2	0.00228722	-0.470443	11.5355	-3.3964	-0.470443	Cancer Trained * Post down vs Cancer Trained * Pre	-0.0141972	Cancer Trained * Post down vs Cancer Trained * Pre	0.758298	0.0393376	0.0967879	0.311108	0.0393376	Healthy Aged-matched Trained * Post up vs Healthy Aged-matched Trained * Pre	0.00126614	Healthy Aged-matched Trained * Post up vs Healthy Aged-matched Trained * Pre	0.568591	0.0848819	0.333812	0.577764	0.0848819	Cancer Untrained * Post up vs Cancer Untrained * Pre	0.00233201	Cancer Untrained * Post up vs Cancer Untrained * Pre	0.0878869	0.260938	3.15461	1.77612	0.260938	Cancer Trained * Pre up vs Cancer Untrained * Pre	0.00836446	Cancer Trained * Pre up vs Cancer Untrained * Pre	0.00249705	0.445735	11.297	3.36111	0.445735	Cancer Trained * Pre up vs Healthy Aged-matched Trained * Pre	0.0137454	Cancer Trained * Pre up vs Healthy Aged-matched Trained * Pre	0.0436174	-0.294387	4.51712	-2.12535	-0.294387	Cancer Trained * Post down vs Cancer Untrained * Post	-0.00816471	Cancer Trained * Post down vs Cancer Untrained * Post	0.633334	-0.0640465	0.23324	-0.482949	-0.0640465	Cancer Trained * Post down vs Healthy Aged-matched Trained * Post	-0.00171785	Cancer Trained * Post down vs Healthy Aged-matched Trained * Post	3.64133	0.873266	1.1991	1
128022	cg12074252	SLC25A3	0.0130823	12		ENST00000551265.1;ENST00000549338.1;ENST00000548847.1;ENST00000401722.3;ENST00000228318	TSS1500;TSS1500;TSS1500;TSS200;TSS200;TSS200;TSS200;TSS200;TSS200	SLC25A3;SLC25A3;SLC25A3;SLC25A3;SLC25A3;SLC25A3;SLC25A3;SLC25A3;SLC25A3		Promoter_Associated	12:98986534-98988336	Island	chr12:98987193-98988203	NM_005888;NM_002635;NM_213611	TSS200;TSS200;TSS200	SLC25A3;SLC25A3;SLC25A3	0.00180055	-0.310055	12.1952	-3.49216	-0.310055	Cancer Trained * Post down vs Cancer Trained * Pre	-0.00483089	Cancer Trained * Post down vs Cancer Trained * Pre	0.231605	0.0993714	1.50319	1.22605	0.0993714	Healthy Aged-matched Trained * Post up vs Healthy Aged-matched Trained * Pre	0.00162801	Healthy Aged-matched Trained * Post up vs Healthy Aged-matched Trained * Pre	0.234456	-0.114736	1.48443	-1.21837	-0.114736	Cancer Untrained * Post down vs Cancer Untrained * Pre	-0.00165819	Cancer Untrained * Post down vs Cancer Untrained * Pre	0.303281	0.0989812	1.10475	1.05107	0.0989812	Cancer Trained * Pre up vs Cancer Untrained * Pre	0.00170063	Cancer Trained * Pre up vs Cancer Untrained * Pre	0.174471	0.118817	1.95369	1.39774	0.118817	Cancer Trained * Pre up vs Healthy Aged-matched Trained * Pre	0.00201752	Cancer Trained * Pre up vs Healthy Aged-matched Trained * Pre	0.288252	-0.0963373	1.17733	-1.08505	-0.0963373	Cancer Trained * Post down vs Cancer Untrained * Post	-0.00147207	Cancer Trained * Post down vs Cancer Untrained * Post	0.00216366	-0.29061	11.6874	-3.41869	-0.29061	Cancer Trained * Post down vs Healthy Aged-matched Trained * Post	-0.00444138	Cancer Trained * Post down vs Healthy Aged-matched Trained * Post	3.63785	0.358463	0.492685	1
36745	cg27352765	DCBLD2	0.0131211	3		ENST00000474798.1;ENST00000469648.1;ENST00000449482.1;ENST00000326857.9;ENST00000326840	TSS1500;TSS1500;TSS1500;TSS1500;TSS200	CTD-2021J15.1;DCBLD2;DCBLD2;DCBLD2;DCBLD2		Promoter_Associated	3:98620466-98621000	Island	chr3:98620131-98620910	NM_080927	TSS200	DCBLD2	0.00241563	-0.219138	11.3869	-3.37445	-0.219138	Cancer Trained * Post down vs Cancer Trained * Pre	-0.00635334	Cancer Trained * Post down vs Cancer Trained * Pre	0.857387	0.0107636	0.0329664	0.181567	0.0107636	Healthy Aged-matched Trained * Post up vs Healthy Aged-matched Trained * Pre	0.000337455	Healthy Aged-matched Trained * Post up vs Healthy Aged-matched Trained * Pre	0.0159994	-0.177982	6.67686	-2.58396	-0.177982	Cancer Untrained * Post down vs Cancer Untrained * Pre	-0.00528025	Cancer Untrained * Post down vs Cancer Untrained * Pre	0.974985	-0.00218155	0.00100312	-0.031672	-0.00218155	Cancer Trained * Pre down vs Cancer Untrained * Pre	-7.43395e-05	Cancer Trained * Pre down vs Cancer Untrained * Pre	0.101042	0.105862	2.89893	1.70262	0.105862	Cancer Trained * Pre up vs Healthy Aged-matched Trained * Pre	0.00319151	Cancer Trained * Pre up vs Healthy Aged-matched Trained * Pre	0.510671	-0.043337	0.445337	-0.667336	-0.043337	Cancer Trained * Post down vs Cancer Untrained * Post	-0.00114743	Cancer Trained * Post down vs Cancer Untrained * Post	0.0570535	-0.12404	3.97998	-1.99499	-0.12404	Cancer Trained * Post down vs Healthy Aged-matched Trained * Post	-0.00349929	Cancer Trained * Post down vs Healthy Aged-matched Trained * Post	3.63548	0.191646	0.263578	1
14007	cg10500406	CPSF4	0.0131622	7		ENST00000451138.1;ENST00000292478.4;ENST00000430038.1;ENST00000441580.1;ENST00000412686	3'UTR;5'UTR;TSS1500;TSS1500;TSS1500;TSS1500;1stExon;TSS200;TSS200;TSS200;TSS200;TSS1500	PTCD1;PTCD1;CPSF4;CPSF4;CPSF4;CPSF4;PTCD1;CPSF4;CPSF4;PTCD1;PTCD1;PTCD1;CPSF4;PTCD1;PTC		Promoter_Associated	7:99035978-99037253	Island	chr7:99036099-99036892	NM_006693;NM_015545;NM_001081559	TSS200;TSS200;TSS200	CPSF4;PTCD1;CPSF4	0.000351265	-0.309592	17.0871	-4.13365	-0.309592	Cancer Trained * Post down vs Cancer Trained * Pre	-0.00493182	Cancer Trained * Post down vs Cancer Trained * Pre	0.858954	0.0122758	0.032238	0.179549	0.0122758	Healthy Aged-matched Trained * Post up vs Healthy Aged-matched Trained * Pre	0.000225984	Healthy Aged-matched Trained * Post up vs Healthy Aged-matched Trained * Pre	0.72268	-0.0285109	0.128812	-0.358904	-0.0285109	Cancer Untrained * Post down vs Cancer Untrained * Pre	-0.000432623	Cancer Untrained * Post down vs Cancer Untrained * Pre	0.0468992	0.166067	4.37024	2.09051	0.166067	Cancer Trained * Pre up vs Cancer Untrained * Pre	0.00277964	Cancer Trained * Pre up vs Cancer Untrained * Pre	0.00728913	0.209477	8.53394	2.92129	0.209477	Cancer Trained * Pre up vs Healthy Aged-matched Trained * Pre	0.0034554	Cancer Trained * Pre up vs Healthy Aged-matched Trained * Pre	0.137184	-0.115013	2.35822	-1.53565	-0.115013	Cancer Trained * Post down vs Cancer Untrained * Post	-0.00171956	Cancer Trained * Post down vs Cancer Untrained * Post	0.129603	-0.112391	2.45661	-1.56736	-0.112391	Cancer Trained * Post down vs Healthy Aged-matched Trained * Post	-0.0017024	Cancer Trained * Post down vs Healthy Aged-matched Trained * Post	3.63297	0.254732	0.350583	1
66584	cg13793678	OCIAD1	0.0132071	4		ENST00000509122.1;ENST00000509664.1;ENST00000514981.1;ENST00000512981.1;ENST00000511662	TSS1500;TSS1500;TSS1500;TSS1500;TSS1500;TSS1500;TSS1500;TSS1500;TSS1500;TSS1500;TSS1500	OCIAD1;OCIAD1;OCIAD1;OCIAD1;OCIAD1;OCIAD1;OCIAD1;OCIAD1;OCIAD1;OCIAD1;OCIAD1;OCIAD1;OCI		Promoter_Associated	4:48832504-48833684	Island	chr4:48832807-48833569	NM_001079840;NM_017830;NM_001079842;NM_001079841;NM_001079839;NM_001168254	TSS1500;TSS1500;TSS1500;TSS1500;TSS1500;TSS1500	OCIAD1;OCIAD1;OCIAD1;OCIAD1;OCIAD1;OCIAD1	0.00142289	-0.249394	12.8579	-3.58579	-0.249394	Cancer Trained * Post down vs Cancer Trained * Pre	-0.00773901	Cancer Trained * Post down vs Cancer Trained * Pre	0.987117	-0.00103553	0.000266015	-0.01631	-0.00103553	Healthy Aged-matched Trained * Post down vs Healthy Aged-matched Trained * Pre	9.95218e-05	Healthy Aged-matched Trained * Post up vs Healthy Aged-matched Trained * Pre	0.0732171	-0.13796	3.49745	-1.87015	-0.13796	Cancer Untrained * Post down vs Cancer Untrained * Pre	-0.00424656	Cancer Untrained * Post down vs Cancer Untrained * Pre	0.754707	0.0233031	0.0997871	0.315891	0.0233031	Cancer Trained * Pre up vs Cancer Untrained * Pre	0.000941882	Cancer Trained * Pre up vs Cancer Untrained * Pre	0.361631	0.0618804	0.863561	0.92928	0.0618804	Cancer Trained * Pre up vs Healthy Aged-matched Trained * Pre	0.00215899	Cancer Trained * Pre up vs Healthy Aged-matched Trained * Pre	0.216779	-0.088131	1.60567	-1.26715	-0.088131	Cancer Trained * Post down vs Cancer Untrained * Post	-0.00255057	Cancer Trained * Post down vs Cancer Untrained * Post	0.00970043	-0.186478	7.84229	-2.80041	-0.186478	Cancer Trained * Post down vs Healthy Aged-matched Trained * Post	-0.00567954	Cancer Trained * Post down vs Healthy Aged-matched Trained * Post	3.63024	0.219506	0.30233	1
76401	cg12904950	NPHP4	0.0132726	1		ENST00000378097.1;ENST00000478423.2;ENST00000378169.3;ENST00000378156.4;ENST00000493807	1stExon;TSS1500;TSS1500;TSS1500;1stExon;TSS1500;1stExon;1stExon;1stExon;5'UTR;5'UTR;5'U	KCNAB2;NPHP4;NPHP4;NPHP4;KCNAB2;NPHP4;KCNAB2;KCNAB2;KCNAB2;KCNAB2;KCNAB2;KCNAB2;KCNAB2;		Promoter_Associated	1:6051956-6053315	Island	chr1:6051595-6052955	NM_015102	TSS1500	NPHP4	0.00382499	-0.280047	10.1646	-3.18819	-0.280047	Cancer Trained * Post down vs Cancer Trained * Pre	-0.00480791	Cancer Trained * Post down vs Cancer Trained * Pre	0.764189	-0.0243183	0.0919761	-0.303276	-0.0243183	Healthy Aged-matched Trained * Post down vs Healthy Aged-matched Trained * Pre	-0.000471518	Healthy Aged-matched Trained * Post down vs Healthy Aged-matched Trained * Pre	0.7094	-0.0351182	0.142082	-0.376938	-0.0351182	Cancer Untrained * Post down vs Cancer Untrained * Pre	-0.000451909	Cancer Untrained * Post down vs Cancer Untrained * Pre	0.788725	-0.0252349	0.0733634	-0.270857	-0.0252349	Cancer Trained * Pre down vs Cancer Untrained * Pre	-0.00045921	Cancer Trained * Pre down vs Cancer Untrained * Pre	0.108312	0.140061	2.77363	1.66542	0.140061	Cancer Trained * Pre up vs Healthy Aged-matched Trained * Pre	0.00247009	Cancer Trained * Pre up vs Healthy Aged-matched Trained * Pre	0.00503063	-0.270164	9.4598	-3.07568	-0.270164	Cancer Trained * Post down vs Cancer Untrained * Post	-0.00481521	Cancer Trained * Post down vs Cancer Untrained * Post	0.181215	-0.115668	1.89166	-1.37538	-0.115668	Cancer Trained * Post down vs Healthy Aged-matched Trained * Post	-0.0018663	Cancer Trained * Post down vs Healthy Aged-matched Trained * Post	3.62628	0.349739	0.482228	1
470228	cg17301644	C21orf59	0.0133345	21		ENST00000458138.1;ENST00000382549.4;ENST00000300260.7;ENST00000290155.3;ENST00000458138	1stExon;1stExon;1stExon;1stExon;5'UTR;5'UTR;5'UTR;5'UTR;TSS200;1stExon;TSS1500;TSS200	C21orf59;C21orf59;C21orf59;C21orf59;C21orf59;C21orf59;C21orf59;C21orf59;C21orf59;C21orf		Promoter_Associated	21:33983788-33985513	Island	chr21:33984367-33985450	NM_021254	TSS200	C21orf59	0.00125843	-0.401146	13.2092	-3.63444	-0.401146	Cancer Trained * Post down vs Cancer Trained * Pre	-0.0118073	Cancer Trained * Post down vs Cancer Trained * Pre	0.134676	-0.155768	2.39004	-1.54598	-0.155768	Healthy Aged-matched Trained * Post down vs Healthy Aged-matched Trained * Pre	-0.00525519	Healthy Aged-matched Trained * Post down vs Healthy Aged-matched Trained * Pre	0.576972	0.0661679	0.319457	0.565205	0.0661679	Cancer Untrained * Post up vs Cancer Untrained * Pre	0.00197704	Cancer Untrained * Post up vs Cancer Untrained * Pre	0.0553359	0.235311	4.04021	2.01003	0.235311	Cancer Trained * Pre up vs Cancer Untrained * Pre	0.00736222	Cancer Trained * Pre up vs Cancer Untrained * Pre	0.804576	0.0264262	0.0625358	0.250072	0.0264262	Cancer Trained * Pre up vs Healthy Aged-matched Trained * Pre	0.000430619	Cancer Trained * Pre up vs Healthy Aged-matched Trained * Pre	0.0457958	-0.232002	4.4183	-2.10198	-0.232002	Cancer Trained * Post down vs Cancer Untrained * Post	-0.00642214	Cancer Trained * Post down vs Cancer Untrained * Post	0.0487365	-0.218952	4.29296	-2.07195	-0.218952	Cancer Trained * Post down vs Healthy Aged-matched Trained * Post	-0.00612151	Cancer Trained * Post down vs Healthy Aged-matched Trained * Post	3.62256	0.551639	0.761394	1
567369	cg11213241	NCK2	0.0133623	2		ENST00000393348.2;ENST00000233154.4;ENST00000451463.2	TSS1500;5'UTR;5'UTR	NCK2;NCK2;NCK2		Promoter_Associated	2:106360602-106362348	Island	chr2:106361032-106362218	NM_003581;NM_001004722	5'UTR;5'UTR	NCK2;NCK2	0.000807297	-0.48511	14.5104	-3.80925	-0.48511	Cancer Trained * Post down vs Cancer Trained * Pre	-0.0225002	Cancer Trained * Post down vs Cancer Trained * Pre	0.299202	-0.12325	1.12397	-1.06017	-0.12325	Healthy Aged-matched Trained * Post down vs Healthy Aged-matched Trained * Pre	-0.00509522	Healthy Aged-matched Trained * Post down vs Healthy Aged-matched Trained * Pre	0.852272	-0.0254155	0.0354033	-0.188158	-0.0254155	Cancer Untrained * Post down vs Cancer Untrained * Pre	-0.000882648	Cancer Untrained * Post down vs Cancer Untrained * Pre	0.0459164	0.283755	4.41298	2.10071	0.283755	Cancer Trained * Pre up vs Cancer Untrained * Pre	0.0140784	Cancer Trained * Pre up vs Cancer Untrained * Pre	0.0162752	0.314143	6.63806	2.57644	0.314143	Cancer Trained * Pre up vs Healthy Aged-matched Trained * Pre	0.0152522	Cancer Trained * Pre up vs Healthy Aged-matched Trained * Pre	0.179336	-0.17594	1.90865	-1.38154	-0.17594	Cancer Trained * Post down vs Cancer Untrained * Post	-0.00753912	Cancer Trained * Post down vs Cancer Untrained * Post	0.698852	-0.0477172	0.153157	-0.391353	-0.0477172	Cancer Trained * Post down vs Healthy Aged-matched Trained * Post	-0.00215274	Cancer Trained * Post down vs Healthy Aged-matched Trained * Post	3.62089	0.734051	1.01363	1
52114	cg26516489	NUSAP1	0.0133644	15		ENST00000560640.1;ENST00000220514.3;ENST00000558123.1;ENST00000558582.1;ENST00000559659	TSS1500;TSS1500;5'UTR;5'UTR;5'UTR	OIP5;OIP5;NUSAP1;NUSAP1;NUSAP1		Promoter_Associated	15:41623784-41625827	Island	chr15:41624362-41625340	NM_018454;NM_016359;NM_007280;NM_001129897	Body;Body;TSS1500;Body	NUSAP1;NUSAP1;OIP5;NUSAP1	0.00179739	-0.249687	12.2001	-3.49286	-0.249687	Cancer Trained * Post down vs Cancer Trained * Pre	-0.0055504	Cancer Trained * Post down vs Cancer Trained * Pre	0.176907	-0.0906797	1.93095	-1.38958	-0.0906797	Healthy Aged-matched Trained * Post down vs Healthy Aged-matched Trained * Pre	-0.00196492	Healthy Aged-matched Trained * Post down vs Healthy Aged-matched Trained * Pre	0.131046	-0.118373	2.43737	-1.56121	-0.118373	Cancer Untrained * Post down vs Cancer Untrained * Pre	-0.00255616	Cancer Untrained * Post down vs Cancer Untrained * Pre	0.292033	0.0816131	1.15861	1.07639	0.0816131	Cancer Trained * Pre up vs Cancer Untrained * Pre	0.00200979	Cancer Trained * Pre up vs Cancer Untrained * Pre	0.0537405	0.138552	4.09808	2.02437	0.138552	Cancer Trained * Pre up vs Healthy Aged-matched Trained * Pre	0.00316913	Cancer Trained * Pre up vs Healthy Aged-matched Trained * Pre	0.4933	-0.0497013	0.483397	-0.695268	-0.0497013	Cancer Trained * Post down vs Cancer Untrained * Post	-0.000984445	Cancer Trained * Post down vs Cancer Untrained * Post	0.767499	-0.0204561	0.0893314	-0.298884	-0.0204561	Cancer Trained * Post down vs Healthy Aged-matched Trained * Post	-0.000416346	Cancer Trained * Post down vs Healthy Aged-matched Trained * Post	3.62077	0.231282	0.319383	1
135065	cg18488623	TPD52L2	0.013429	20		ENST00000346249.4;ENST00000351424.4;ENST00000369927.2	TSS1500;TSS1500;TSS200	TPD52L2;TPD52L2;TPD52L2		Promoter_Associated	20:62496105-62496868	Island	chr20:62496243-62497196	NM_199359;NM_003288;NM_199362;NM_199360;NM_199361;NM_199363	TSS200;TSS200;TSS200;TSS200;TSS200;TSS200	TPD52L2;TPD52L2;TPD52L2;TPD52L2;TPD52L2;TPD52L2	0.00274786	-0.506957	11.0391	-3.32251	-0.506957	Cancer Trained * Post down vs Cancer Trained * Pre	-0.016344	Cancer Trained * Post down vs Cancer Trained * Pre	0.0409643	-0.300204	4.64522	-2.15528	-0.300204	Healthy Aged-matched Trained * Post down vs Healthy Aged-matched Trained * Pre	-0.00912378	Healthy Aged-matched Trained * Post down vs Healthy Aged-matched Trained * Pre	0.501251	0.110441	0.465692	0.682416	0.110441	Cancer Untrained * Post up vs Cancer Untrained * Pre	0.00335271	Cancer Untrained * Post up vs Cancer Untrained * Pre	0.0390927	0.352395	4.7413	2.17745	0.352395	Cancer Trained * Pre up vs Cancer Untrained * Pre	0.0120963	Cancer Trained * Pre up vs Cancer Untrained * Pre	0.111272	0.241171	2.72539	1.65088	0.241171	Cancer Trained * Pre up vs Healthy Aged-matched Trained * Pre	0.00822966	Cancer Trained * Pre up vs Healthy Aged-matched Trained * Pre	0.0947339	-0.265003	3.01642	-1.73678	-0.265003	Cancer Trained * Post down vs Cancer Untrained * Post	-0.00760034	Cancer Trained * Post down vs Cancer Untrained * Post	0.815659	0.0344186	0.0555094	0.235604	0.0344186	Cancer Trained * Post up vs Healthy Aged-matched Trained * Post	0.00100946	Cancer Trained * Post up vs Healthy Aged-matched Trained * Post	3.61691	1.05258	1.45509	1
22831	cg19716967	C10orf84	0.0135128	10		ENST00000487269.1;ENST00000369170.4;ENST00000470476.1;ENST00000369183.4;ENST00000369170	3'UTR;5'UTR;5'UTR;5'UTR;1stExon;TSS1500;3'UTR	FAM204A;FAM204A;FAM204A;FAM204A;FAM204A;FAM204A;FAM204A		Promoter_Associated	10:120101262-120102379	Island	chr10:120101564-120101937	NM_022063;NM_001134672	5'UTR;5'UTR	C10orf84;C10orf84	0.00354761	-0.28558	10.3613	-3.2189	-0.28558	Cancer Trained * Post down vs Cancer Trained * Pre	-0.00635208	Cancer Trained * Post down vs Cancer Trained * Pre	0.25077	-0.0952235	1.38239	-1.17575	-0.0952235	Healthy Aged-matched Trained * Post down vs Healthy Aged-matched Trained * Pre	-0.00196294	Healthy Aged-matched Trained * Post down vs Healthy Aged-matched Trained * Pre	0.23779	0.113814	1.46285	1.20948	0.113814	Cancer Untrained * Post up vs Cancer Untrained * Pre	0.00271056	Cancer Untrained * Post up vs Cancer Untrained * Pre	0.108154	0.156793	2.77626	1.66621	0.156793	Cancer Trained * Pre up vs Cancer Untrained * Pre	0.00373417	Cancer Trained * Pre up vs Cancer Untrained * Pre	0.0455782	0.178742	4.42793	2.10427	0.178742	Cancer Trained * Pre up vs Healthy Aged-matched Trained * Pre	0.00415547	Cancer Trained * Pre up vs Healthy Aged-matched Trained * Pre	0.011316	-0.242601	7.47733	-2.73447	-0.242601	Cancer Trained * Post down vs Cancer Untrained * Post	-0.00532847	Cancer Trained * Post down vs Cancer Untrained * Post	0.892336	-0.0116146	0.0186964	-0.136735	-0.0116146	Cancer Trained * Post down vs Healthy Aged-matched Trained * Post	-0.000233667	Cancer Trained * Post down vs Healthy Aged-matched Trained * Post	3.61193	0.355376	0.491947	1
100817	cg17462356	FASN	0.0135458	17		ENST00000306749.1	TSS1500	FASN		Promoter_Associated	17:80055575-80057103	Island	chr17:80055179-80057276	NM_004104	TSS1500	FASN	0.00034417	-0.362289	17.1526	-4.14157	-0.362289	Cancer Trained * Post down vs Cancer Trained * Pre	-0.00408371	Cancer Trained * Post down vs Cancer Trained * Pre	0.633007	0.038603	0.233691	0.483416	0.038603	Healthy Aged-matched Trained * Post up vs Healthy Aged-matched Trained * Pre	0.000520307	Healthy Aged-matched Trained * Post up vs Healthy Aged-matched Trained * Pre	0.794199	0.0244636	0.0695197	0.263666	0.0244636	Cancer Untrained * Post up vs Cancer Untrained * Pre	0.000312045	Cancer Untrained * Post up vs Cancer Untrained * Pre	0.0403975	0.200586	4.67379	2.1619	0.200586	Cancer Trained * Pre up vs Cancer Untrained * Pre	0.00240264	Cancer Trained * Pre up vs Cancer Untrained * Pre	0.00780705	0.242246	8.36609	2.89242	0.242246	Cancer Trained * Pre up vs Healthy Aged-matched Trained * Pre	0.00282177	Cancer Trained * Pre up vs Healthy Aged-matched Trained * Pre	0.0433594	-0.186166	4.52919	-2.12819	-0.186166	Cancer Trained * Post down vs Cancer Untrained * Post	-0.00199312	Cancer Trained * Post down vs Cancer Untrained * Post	0.0698207	-0.158645	3.58809	-1.89422	-0.158645	Cancer Trained * Post down vs Healthy Aged-matched Trained * Post	-0.00178225	Cancer Trained * Post down vs Healthy Aged-matched Trained * Post	3.60998	0.345299	0.478256	1
143420	cg01841209		0.0135938	5		ENST00000510208.1;ENST00000506127.1;ENST00000512073.1;ENST00000505654.1;ENST00000508060	1stExon;TSS200;TSS200;5'UTR;5'UTR;5'UTR	PAM;PAM;PAM;PAM;PAM;PAM		Promoter_Associated	5:102090688-102091007	Island	chr5:102090439-102091241				0.00229778	-0.493815	11.523	-3.39455	-0.493815	Cancer Trained * Post down vs Cancer Trained * Pre	-0.0127587	Cancer Trained * Post down vs Cancer Trained * Pre	0.094585	-0.230751	3.0193	-1.73761	-0.230751	Healthy Aged-matched Trained * Post down vs Healthy Aged-matched Trained * Pre	-0.00558727	Healthy Aged-matched Trained * Post down vs Healthy Aged-matched Trained * Pre	0.680927	0.0641947	0.173094	0.416046	0.0641947	Cancer Untrained * Post up vs Cancer Untrained * Pre	0.00180045	Cancer Untrained * Post up vs Cancer Untrained * Pre	0.374757	0.139445	0.816754	0.903745	0.139445	Cancer Trained * Pre up vs Cancer Untrained * Pre	0.00460516	Cancer Trained * Pre up vs Cancer Untrained * Pre	0.241392	0.167134	1.43998	1.19999	0.167134	Cancer Trained * Pre up vs Healthy Aged-matched Trained * Pre	0.00516878	Cancer Trained * Pre up vs Healthy Aged-matched Trained * Pre	0.00809261	-0.418564	8.27868	-2.87727	-0.418564	Cancer Trained * Post down vs Cancer Untrained * Post	-0.00995395	Cancer Trained * Post down vs Cancer Untrained * Post	0.49732	-0.0959294	0.474383	-0.688755	-0.0959294	Cancer Trained * Post down vs Healthy Aged-matched Trained * Post	-0.00200262	Cancer Trained * Post down vs Healthy Aged-matched Trained * Post	3.60715	0.954195	1.32264	1
8466	cg18053085	PLCD3	0.0136302	17		ENST00000431281.1;ENST00000540511.1;ENST00000544446.1;ENST00000322765.5;ENST00000538093	5'UTR;TSS1500;TSS1500;TSS1500;5'UTR	ACBD4;PLCD3;PLCD3;PLCD3;PLCD3		Promoter_Associated	17:43209845-43210315	Island	chr17:43209347-43210746	NM_133373;NM_001135704	TSS1500;5'UTR	PLCD3;ACBD4	0.00107028	-0.346564	13.6781	-3.69839	-0.346564	Cancer Trained * Post down vs Cancer Trained * Pre	-0.00871335	Cancer Trained * Post down vs Cancer Trained * Pre	0.409147	-0.0718126	0.704756	-0.839498	-0.0718126	Healthy Aged-matched Trained * Post down vs Healthy Aged-matched Trained * Pre	-0.00150335	Healthy Aged-matched Trained * Post down vs Healthy Aged-matched Trained * Pre	0.253765	0.116104	1.36458	1.16815	0.116104	Cancer Untrained * Post up vs Cancer Untrained * Pre	0.00299455	Cancer Untrained * Post up vs Cancer Untrained * Pre	0.0905834	0.174961	3.09875	1.76033	0.174961	Cancer Trained * Pre up vs Cancer Untrained * Pre	0.00462182	Cancer Trained * Pre up vs Cancer Untrained * Pre	0.0654574	0.172859	3.71217	1.9267	0.172859	Cancer Trained * Pre up vs Healthy Aged-matched Trained * Pre	0.00470553	Cancer Trained * Pre up vs Healthy Aged-matched Trained * Pre	0.00509666	-0.287707	9.42669	-3.07029	-0.287707	Cancer Trained * Post down vs Cancer Untrained * Post	-0.00708608	Cancer Trained * Post down vs Cancer Untrained * Post	0.266849	-0.101893	1.28984	-1.13571	-0.101893	Cancer Trained * Post down vs Healthy Aged-matched Trained * Post	-0.00250447	Cancer Trained * Post down vs Healthy Aged-matched Trained * Post	3.60502	0.395695	0.548811	1
63866	cg06504518	SEC24A	0.0136539	5		ENST00000394992.3;ENST00000398844.2;ENST00000322887.4;ENST00000394992.3	1stExon;TSS200;TSS200;5'UTR	SAR1B;SEC24A;SEC24A;SAR1B		Promoter_Associated	5:133983447-133985345	Island	chr5:133984171-133984994	NM_021982	TSS200	SEC24A	0.00373707	-0.359343	10.2252	-3.19769	-0.359343	Cancer Trained * Post down vs Cancer Trained * Pre	-0.00589154	Cancer Trained * Post down vs Cancer Trained * Pre	0.0957704	-0.177578	2.9965	-1.73104	-0.177578	Healthy Aged-matched Trained * Post down vs Healthy Aged-matched Trained * Pre	-0.00275967	Healthy Aged-matched Trained * Post down vs Healthy Aged-matched Trained * Pre	0.42386	-0.0969107	0.661065	-0.813059	-0.0969107	Cancer Untrained * Post down vs Cancer Untrained * Pre	-0.00146802	Cancer Untrained * Post down vs Cancer Untrained * Pre	0.323736	0.119988	1.01339	1.00667	0.119988	Cancer Trained * Pre up vs Cancer Untrained * Pre	0.00215384	Cancer Trained * Pre up vs Cancer Untrained * Pre	0.0503117	0.221265	4.22928	2.05652	0.221265	Cancer Trained * Pre up vs Healthy Aged-matched Trained * Pre	0.00365776	Cancer Trained * Pre up vs Healthy Aged-matched Trained * Pre	0.216631	-0.142445	1.60674	-1.26757	-0.142445	Cancer Trained * Post down vs Cancer Untrained * Post	-0.00226968	Cancer Trained * Post down vs Cancer Untrained * Post	0.716615	0.0394997	0.134781	0.367126	0.0394997	Cancer Trained * Post up vs Healthy Aged-matched Trained * Post	0.000525896	Cancer Trained * Post up vs Healthy Aged-matched Trained * Post	3.60362	0.568848	0.789272	1
701466	cg21916655	C1orf101	0.0137212	1		ENST00000391841.2;ENST00000460986.1;ENST00000366533.4;ENST00000478554.1;ENST00000366531	TSS200;TSS200;TSS200;TSS200;TSS200;TSS200;5'UTR	C1orf101;C1orf101;C1orf101;C1orf101;C1orf101;C1orf101;C1orf101		Promoter_Associated	1:244624217-244625274	Island	chr1:244624501-244624920	NM_001130957;NM_173807	TSS200;TSS200	C1orf101;C1orf101	0.00213206	-2.23993	11.7278	-3.42458	-2.23993	Cancer Trained * Post down vs Cancer Trained * Pre	-0.0302558	Cancer Trained * Post down vs Cancer Trained * Pre	0.815978	0.140427	0.0553135	0.235188	0.140427	Healthy Aged-matched Trained * Post up vs Healthy Aged-matched Trained * Pre	0.00292978	Healthy Aged-matched Trained * Post up vs Healthy Aged-matched Trained * Pre	0.873181	0.111877	0.0260064	0.161265	0.111877	Cancer Untrained * Post up vs Cancer Untrained * Pre	0.00584837	Cancer Untrained * Post up vs Cancer Untrained * Pre	0.796914	0.180447	0.0676537	0.260103	0.180447	Cancer Trained * Pre up vs Cancer Untrained * Pre	0.00612798	Cancer Trained * Pre up vs Cancer Untrained * Pre	0.737946	0.211866	0.114461	0.338321	0.211866	Cancer Trained * Pre up vs Healthy Aged-matched Trained * Pre	0.00567434	Cancer Trained * Pre up vs Healthy Aged-matched Trained * Pre	0.0027667	-2.17136	11.0207	-3.31975	-2.17136	Cancer Trained * Post down vs Cancer Untrained * Post	-0.0299762	Cancer Trained * Post down vs Cancer Untrained * Post	0.00193799	-2.16849	11.9909	-3.46278	-2.16849	Cancer Trained * Post down vs Healthy Aged-matched Trained * Post	-0.0275113	Cancer Trained * Post down vs Healthy Aged-matched Trained * Post	3.5997	19.2499	26.7383	1
112367	cg11929382	UBL3	0.0137579	13		ENST00000380680.4	TSS200	UBL3		Promoter_Associated	13:30424253-30425050	Island	chr13:30423921-30424941	NM_007106	TSS200	UBL3	0.00484713	-0.261027	9.55434	-3.09101	-0.261027	Cancer Trained * Post down vs Cancer Trained * Pre	-0.00305196	Cancer Trained * Post down vs Cancer Trained * Pre	0.69815	0.0302434	0.153912	0.392316	0.0302434	Healthy Aged-matched Trained * Post up vs Healthy Aged-matched Trained * Pre	0.000400419	Healthy Aged-matched Trained * Post up vs Healthy Aged-matched Trained * Pre	0.470795	-0.065592	0.536264	-0.7323	-0.065592	Cancer Untrained * Post down vs Cancer Untrained * Pre	-0.000809789	Cancer Untrained * Post down vs Cancer Untrained * Pre	0.892382	0.012242	0.0186802	0.136676	0.012242	Cancer Trained * Pre up vs Cancer Untrained * Pre	0.000173977	Cancer Trained * Pre up vs Cancer Untrained * Pre	0.00950742	0.227111	7.89031	2.80897	0.227111	Cancer Trained * Pre up vs Healthy Aged-matched Trained * Pre	0.00271763	Cancer Trained * Pre up vs Healthy Aged-matched Trained * Pre	0.0397699	-0.183193	4.70596	-2.16932	-0.183193	Cancer Trained * Post down vs Cancer Untrained * Post	-0.00206819	Cancer Trained * Post down vs Cancer Untrained * Post	0.434929	-0.0641596	0.62971	-0.793543	-0.0641596	Cancer Trained * Post down vs Healthy Aged-matched Trained * Post	-0.000734744	Cancer Trained * Post down vs Healthy Aged-matched Trained * Post	3.59756	0.320693	0.445709	1
43058	cg09369490	HYAL3	0.0138296	3		ENST00000336307.1;ENST00000443094.2;ENST00000359051.3;ENST00000442620.1;ENST00000354862	5'UTR;5'UTR;TSS1500;TSS1500;1stExon;1stExon;1stExon;5'UTR;TSS200;TSS1500;TSS200;TSS200	HYAL3;NAT6;HYAL3;NAT6;NAT6;NAT6;HYAL3;NAT6;HYAL3;NAT6;NAT6;HYAL3		Promoter_Associated	3:50335451-50337508	Island	chr3:50336331-50336879	NM_003549;NM_012191;NM_003549	5'UTR;TSS200;1stExon	HYAL3;NAT6;HYAL3	0.00217099	-0.295162	11.6782	-3.41733	-0.295162	Cancer Trained * Post down vs Cancer Trained * Pre	-0.00587135	Cancer Trained * Post down vs Cancer Trained * Pre	0.485332	-0.0558444	0.50164	-0.708266	-0.0558444	Healthy Aged-matched Trained * Post down vs Healthy Aged-matched Trained * Pre	-0.000954261	Healthy Aged-matched Trained * Post down vs Healthy Aged-matched Trained * Pre	0.662041	-0.0405242	0.195672	-0.442348	-0.0405242	Cancer Untrained * Post down vs Cancer Untrained * Pre	-0.000744343	Cancer Untrained * Post down vs Cancer Untrained * Pre	0.656215	0.0412733	0.202973	0.450525	0.0412733	Cancer Trained * Pre up vs Cancer Untrained * Pre	0.000923502	Cancer Trained * Pre up vs Cancer Untrained * Pre	0.0409582	0.178237	4.64553	2.15535	0.178237	Cancer Trained * Pre up vs Healthy Aged-matched Trained * Pre	0.00367102	Cancer Trained * Pre up vs Healthy Aged-matched Trained * Pre	0.0206737	-0.213365	6.10236	-2.4703	-0.213365	Cancer Trained * Post down vs Cancer Untrained * Post	-0.00420351	Cancer Trained * Post down vs Cancer Untrained * Post	0.467008	-0.0610813	0.545579	-0.738633	-0.0610813	Cancer Trained * Post down vs Healthy Aged-matched Trained * Post	-0.00124607	Cancer Trained * Post down vs Healthy Aged-matched Trained * Post	3.59341	0.335092	0.46626	1
239404	cg27061366	FARSA	0.0138673	19		ENST00000423140.2;ENST00000314606.3	1stExon;1stExon	FARSA;FARSA		Promoter_Associated	19:13043848-13045059	Island	chr19:13044191-13044665	NM_004461	1stExon	FARSA	0.00304886	-0.477327	10.7614	-3.28046	-0.477327	Cancer Trained * Post down vs Cancer Trained * Pre	-0.0107713	Cancer Trained * Post down vs Cancer Trained * Pre	0.12831	-0.208928	2.47406	-1.57292	-0.208928	Healthy Aged-matched Trained * Post down vs Healthy Aged-matched Trained * Pre	-0.00508496	Healthy Aged-matched Trained * Post down vs Healthy Aged-matched Trained * Pre	0.352523	0.146209	0.897494	0.947361	0.146209	Cancer Untrained * Post up vs Cancer Untrained * Pre	0.00420138	Cancer Untrained * Post up vs Cancer Untrained * Pre	0.465973	0.114263	0.548146	0.740369	0.114263	Cancer Trained * Pre up vs Cancer Untrained * Pre	0.0029122	Cancer Trained * Pre up vs Cancer Untrained * Pre	0.703688	0.053598	0.148021	0.384735	0.053598	Cancer Trained * Pre up vs Healthy Aged-matched Trained * Pre	0.00142274	Cancer Trained * Pre up vs Healthy Aged-matched Trained * Pre	0.00176546	-0.509273	12.2501	-3.50001	-0.509273	Cancer Trained * Post down vs Cancer Untrained * Post	-0.0120605	Cancer Trained * Post down vs Cancer Untrained * Post	0.135668	-0.214801	2.37739	-1.54188	-0.214801	Cancer Trained * Post down vs Healthy Aged-matched Trained * Post	-0.00426358	Cancer Trained * Post down vs Healthy Aged-matched Trained * Post	3.59123	0.950423	1.32325	1
34531	cg04533013	ZNF136	0.0138722	19		ENST00000398616.2;ENST00000418338.1;ENST00000343979.4;ENST00000425827.1;ENST00000425827	TSS200;TSS200;5'UTR;1stExon;5'UTR;5'UTR	ZNF136;ZNF136;ZNF136;ZNF136;ZNF136;ZNF136		Promoter_Associated	19:12273340-12275060	Island	chr19:12273794-12274291	NM_003437	TSS200	ZNF136	0.00409818	-0.315971	9.98546	-3.15998	-0.315971	Cancer Trained * Post down vs Cancer Trained * Pre	-0.00557635	Cancer Trained * Post down vs Cancer Trained * Pre	0.743868	0.0301566	0.109149	0.330377	0.0301566	Healthy Aged-matched Trained * Post up vs Healthy Aged-matched Trained * Pre	0.000515146	Healthy Aged-matched Trained * Post up vs Healthy Aged-matched Trained * Pre	0.658456	0.0474475	0.200145	0.447376	0.0474475	Cancer Untrained * Post up vs Cancer Untrained * Pre	0.000871877	Cancer Untrained * Post up vs Cancer Untrained * Pre	0.154241	0.155823	2.15866	1.46924	0.155823	Cancer Trained * Pre up vs Cancer Untrained * Pre	0.00291097	Cancer Trained * Pre up vs Cancer Untrained * Pre	0.00266456	0.319269	11.1218	3.33494	0.319269	Cancer Trained * Pre up vs Healthy Aged-matched Trained * Pre	0.00556094	Cancer Trained * Pre up vs Healthy Aged-matched Trained * Pre	0.0483171	-0.207596	4.31031	-2.07613	-0.207596	Cancer Trained * Post down vs Cancer Untrained * Post	-0.00353725	Cancer Trained * Post down vs Cancer Untrained * Post	0.781361	-0.0268588	0.0787107	-0.280554	-0.0268588	Cancer Trained * Post down vs Healthy Aged-matched Trained * Post	-0.000530556	Cancer Trained * Post down vs Healthy Aged-matched Trained * Post	3.59096	0.448795	0.624896	1
4637	cg22952210	ARNTL2	0.0139037	12		ENST00000311001.5;ENST00000544915.1;ENST00000395901.2	TSS1500;TSS200;TSS200	ARNTL2;ARNTL2;ARNTL2		Promoter_Associated	12:27485290-27486673	Island	chr12:27485683-27486676	NM_020183	TSS1500	ARNTL2	0.00144649	-0.251361	12.8112	-3.57927	-0.251361	Cancer Trained * Post down vs Cancer Trained * Pre	-0.00501172	Cancer Trained * Post down vs Cancer Trained * Pre	0.16949	-0.090694	2.00139	-1.4147	-0.090694	Healthy Aged-matched Trained * Post down vs Healthy Aged-matched Trained * Pre	-0.00178341	Healthy Aged-matched Trained * Post down vs Healthy Aged-matched Trained * Pre	0.223328	-0.0930147	1.55935	-1.24874	-0.0930147	Cancer Untrained * Post down vs Cancer Untrained * Pre	-0.00178692	Cancer Untrained * Post down vs Cancer Untrained * Pre	0.23064	0.0915191	1.50961	1.22866	0.0915191	Cancer Trained * Pre up vs Cancer Untrained * Pre	0.00197132	Cancer Trained * Pre up vs Cancer Untrained * Pre	0.050684	0.138034	4.21455	2.05294	0.138034	Cancer Trained * Pre up vs Healthy Aged-matched Trained * Pre	0.00287587	Cancer Trained * Pre up vs Healthy Aged-matched Trained * Pre	0.350415	-0.0668272	0.905522	-0.951589	-0.0668272	Cancer Trained * Post down vs Cancer Untrained * Post	-0.00125348	Cancer Trained * Post down vs Cancer Untrained * Post	0.739213	-0.0226333	0.113312	-0.336619	-0.0226333	Cancer Trained * Post down vs Healthy Aged-matched Trained * Post	-0.00035243	Cancer Trained * Post down vs Healthy Aged-matched Trained * Post	3.58914	0.221263	0.308239	1
102111	cg14473522		0.0139416	20	DMR	ENST00000447956.1;ENST00000411839.1	TSS200;TSS200	RP11-128M1.1;RP11-128M1.1		Promoter_Associated	20:2187494-2188671	Island	chr20:2187532-2188576				0.000946351	-0.55766	14.0388	-3.74684	-0.55766	Cancer Trained * Post down vs Cancer Trained * Pre	-0.00777536	Cancer Trained * Post down vs Cancer Trained * Pre	0.449368	-0.104419	0.59065	-0.768538	-0.104419	Healthy Aged-matched Trained * Post down vs Healthy Aged-matched Trained * Pre	-0.00138098	Healthy Aged-matched Trained * Post down vs Healthy Aged-matched Trained * Pre	0.666175	-0.0689174	0.190588	-0.436564	-0.0689174	Cancer Untrained * Post down vs Cancer Untrained * Pre	-0.000717475	Cancer Untrained * Post down vs Cancer Untrained * Pre	0.0141901	0.416204	6.95107	2.63649	0.416204	Cancer Trained * Pre up vs Cancer Untrained * Pre	0.00625478	Cancer Trained * Pre up vs Cancer Untrained * Pre	0.0156325	0.369662	6.7296	2.59415	0.369662	Cancer Trained * Pre up vs Healthy Aged-matched Trained * Pre	0.00559228	Cancer Trained * Pre up vs Healthy Aged-matched Trained * Pre	0.630238	-0.0725386	0.237536	-0.487376	-0.0725386	Cancer Trained * Post down vs Cancer Untrained * Post	-0.000803106	Cancer Trained * Post down vs Cancer Untrained * Post	0.56278	-0.0835793	0.344015	-0.586528	-0.0835793	Cancer Trained * Post down vs Healthy Aged-matched Trained * Post	-0.000802093	Cancer Trained * Post down vs Healthy Aged-matched Trained * Post	3.58697	0.993222	1.38449	1
124628	cg07513231	TMEM55B	0.0140967	14		ENST00000557041.1;ENST00000557041.1;ENST00000554028.1;ENST00000556093.1;ENST00000398020	3'UTR;1stExon;TSS1500;TSS1500;1stExon;1stExon	TMEM55B;TMEM55B;TMEM55B;TMEM55B;TMEM55B;TMEM55B		Promoter_Associated	14:20929046-20930352	Island	chr14:20929157-20929708	NM_001100814;NM_144568	1stExon;1stExon	TMEM55B;TMEM55B	0.00242036	-0.391599	11.3816	-3.37366	-0.391599	Cancer Trained * Post down vs Cancer Trained * Pre	-0.00420636	Cancer Trained * Post down vs Cancer Trained * Pre	0.639256	-0.0502799	0.225159	-0.474509	-0.0502799	Healthy Aged-matched Trained * Post down vs Healthy Aged-matched Trained * Pre	-0.000384764	Healthy Aged-matched Trained * Post down vs Healthy Aged-matched Trained * Pre	0.514447	-0.0814212	0.437363	-0.661334	-0.0814212	Cancer Untrained * Post down vs Cancer Untrained * Pre	-0.00081546	Cancer Untrained * Post down vs Cancer Untrained * Pre	0.0600651	0.242485	3.87916	1.96956	0.242485	Cancer Trained * Pre up vs Cancer Untrained * Pre	0.00284014	Cancer Trained * Pre up vs Cancer Untrained * Pre	0.00335419	0.360264	10.5087	3.24172	0.360264	Cancer Trained * Pre up vs Healthy Aged-matched Trained * Pre	0.00401216	Cancer Trained * Pre up vs Healthy Aged-matched Trained * Pre	0.564997	-0.0676927	0.340097	-0.583178	-0.0676927	Cancer Trained * Post down vs Cancer Untrained * Post	-0.000550766	Cancer Trained * Post down vs Cancer Untrained * Post	0.866011	0.0189452	0.0290607	0.170472	0.0189452	Cancer Trained * Post up vs Healthy Aged-matched Trained * Post	0.000190564	Cancer Trained * Post up vs Healthy Aged-matched Trained * Post	3.57814	0.602626	0.842093	1
108114	cg09027674	PNKD	0.0141049	2		ENST00000469689.1;ENST00000472650.1;ENST00000447885.1;ENST00000420660.1;ENST00000489767	TSS1500;TSS1500;TSS1500;TSS1500;TSS200;TSS200;TSS200;TSS200;TSS200;TSS200;TSS1500	PNKD;PNKD;AAMP;AAMP;AAMP;AAMP;AAMP;PNKD;AAMP;PNKD;AAMP		Promoter_Associated	2:219134202-219135636	Island	chr2:219134787-219135393	NM_001077399;NM_015488;NM_001087;NM_001302545	TSS200;TSS200;TSS200;TSS200	PNKD;PNKD;AAMP;AAMP	0.00588553	-0.347778	9.06402	-3.01065	-0.347778	Cancer Trained * Post down vs Cancer Trained * Pre	-0.00442273	Cancer Trained * Post down vs Cancer Trained * Pre	0.748132	-0.0342368	0.105411	-0.324671	-0.0342368	Healthy Aged-matched Trained * Post down vs Healthy Aged-matched Trained * Pre	-0.000308243	Healthy Aged-matched Trained * Post down vs Healthy Aged-matched Trained * Pre	0.990215	-0.00151765	0.00015343	-0.0123867	-0.00151765	Cancer Untrained * Post down vs Cancer Untrained * Pre	2.06101e-05	Cancer Untrained * Post up vs Cancer Untrained * Pre	0.0325048	0.277391	5.12565	2.26399	0.277391	Cancer Trained * Pre up vs Cancer Untrained * Pre	0.00365066	Cancer Trained * Pre up vs Cancer Untrained * Pre	0.00178659	0.386569	12.2169	3.49526	0.386569	Cancer Trained * Pre up vs Healthy Aged-matched Trained * Pre	0.00476926	Cancer Trained * Pre up vs Healthy Aged-matched Trained * Pre	0.556408	-0.0688694	0.355443	-0.59619	-0.0688694	Cancer Trained * Post down vs Cancer Untrained * Post	-0.000792675	Cancer Trained * Post down vs Cancer Untrained * Post	0.515099	0.0730279	0.435997	0.660301	0.0730279	Cancer Trained * Post up vs Healthy Aged-matched Trained * Post	0.000654782	Cancer Trained * Post up vs Healthy Aged-matched Trained * Post	3.57767	0.596751	0.833993	1
84137	cg20431832	IFFO2	0.0141348	1		ENST00000416166.1;ENST00000455833.2;ENST00000304963.3	TSS1500;TSS200;TSS1500	IFFO2;IFFO2;IFFO2		Promoter_Associated	1:19282926-19283645	Island	chr1:19281948-19283883	NM_001136265	TSS1500	IFFO2	0.00197775	-0.36324	11.9347	-3.45466	-0.36324	Cancer Trained * Post down vs Cancer Trained * Pre	-0.00459692	Cancer Trained * Post down vs Cancer Trained * Pre	0.960083	-0.00485229	0.00255565	-0.0505534	-0.00485229	Healthy Aged-matched Trained * Post down vs Healthy Aged-matched Trained * Pre	8.54482e-05	Healthy Aged-matched Trained * Post up vs Healthy Aged-matched Trained * Pre	0.80783	0.0274143	0.0604263	0.245818	0.0274143	Cancer Untrained * Post up vs Cancer Untrained * Pre	0.000370056	Cancer Untrained * Post up vs Cancer Untrained * Pre	0.130391	0.17442	2.44606	1.56399	0.17442	Cancer Trained * Pre up vs Cancer Untrained * Pre	0.00242149	Cancer Trained * Pre up vs Cancer Untrained * Pre	0.0042973	0.316152	9.86292	3.14053	0.316152	Cancer Trained * Pre up vs Healthy Aged-matched Trained * Pre	0.00405051	Cancer Trained * Pre up vs Healthy Aged-matched Trained * Pre	0.0503105	-0.216233	4.22932	-2.05653	-0.216233	Cancer Trained * Post down vs Cancer Untrained * Post	-0.00254548	Cancer Trained * Post down vs Cancer Untrained * Post	0.678398	-0.0422354	0.176022	-0.41955	-0.0422354	Cancer Trained * Post down vs Healthy Aged-matched Trained * Post	-0.000631859	Cancer Trained * Post down vs Healthy Aged-matched Trained * Post	3.57599	0.494174	0.690963	1
3230	cg13824974	CDK5RAP3	0.0142532	17		ENST00000338399.3	TSS1500	CDK5RAP3		Promoter_Associated	17:46047617-46049021	Island	chr17:46048069-46048823	NM_176096;NM_001278217;NM_001278216;NM_001278198;NM_001278197	TSS200;TSS200;TSS200;TSS200;Body	CDK5RAP3;CDK5RAP3;CDK5RAP3;CDK5RAP3;CDK5RAP3	0.00311238	-0.417064	10.7066	-3.2721	-0.417064	Cancer Trained * Post down vs Cancer Trained * Pre	-0.00807206	Cancer Trained * Post down vs Cancer Trained * Pre	0.404244	0.0987203	0.719849	0.848439	0.0987203	Healthy Aged-matched Trained * Post up vs Healthy Aged-matched Trained * Pre	0.00183974	Healthy Aged-matched Trained * Post up vs Healthy Aged-matched Trained * Pre	0.0515117	-0.276476	4.18225	-2.04505	-0.276476	Cancer Untrained * Post down vs Cancer Untrained * Pre	-0.00551035	Cancer Untrained * Post down vs Cancer Untrained * Pre	0.987454	0.00214715	0.000252243	0.0158822	0.00214715	Cancer Trained * Pre up vs Cancer Untrained * Pre	0.000138325	Cancer Trained * Pre up vs Cancer Untrained * Pre	0.0108986	0.335669	7.56586	2.75061	0.335669	Cancer Trained * Pre up vs Healthy Aged-matched Trained * Pre	0.00652958	Cancer Trained * Pre up vs Healthy Aged-matched Trained * Pre	0.287776	-0.138441	1.17972	-1.08615	-0.138441	Cancer Trained * Post down vs Cancer Untrained * Post	-0.00242339	Cancer Trained * Post down vs Cancer Untrained * Post	0.152445	-0.180116	2.17841	-1.47594	-0.180116	Cancer Trained * Post down vs Healthy Aged-matched Trained * Post	-0.00338222	Cancer Trained * Post down vs Healthy Aged-matched Trained * Post	3.56934	0.724854	1.01539	1
118917	cg23621158		0.0143255	4						Promoter_Associated	4:83205571-83207140	Island	chr4:83206021-83206535				0.00947583	-0.335874	7.89827	-2.81039	-0.335874	Cancer Trained * Post down vs Cancer Trained * Pre	-0.00364445	Cancer Trained * Post down vs Cancer Trained * Pre	0.408572	0.0917021	0.706512	0.840543	0.0917021	Healthy Aged-matched Trained * Post up vs Healthy Aged-matched Trained * Pre	0.000884556	Healthy Aged-matched Trained * Post up vs Healthy Aged-matched Trained * Pre	0.908825	-0.0146646	0.0133834	-0.115687	-0.0146646	Cancer Untrained * Post down vs Cancer Untrained * Pre	-0.000156289	Cancer Untrained * Post down vs Cancer Untrained * Pre	0.210194	0.163027	1.65404	1.2861	0.163027	Cancer Trained * Pre up vs Cancer Untrained * Pre	0.00188781	Cancer Trained * Pre up vs Cancer Untrained * Pre	0.000988975	0.426744	13.9092	3.72951	0.426744	Cancer Trained * Pre up vs Healthy Aged-matched Trained * Pre	0.00448762	Cancer Trained * Pre up vs Healthy Aged-matched Trained * Pre	0.197622	-0.158182	1.75184	-1.32357	-0.158182	Cancer Trained * Post down vs Cancer Untrained * Post	-0.00160035	Cancer Trained * Post down vs Cancer Untrained * Post	0.994256	-0.000832033	5.28749e-05	-0.00727151	-0.000832033	Cancer Trained * Post down vs Healthy Aged-matched Trained * Post	-4.13788e-05	Cancer Trained * Post down vs Healthy Aged-matched Trained * Post	3.5653	0.636541	0.89269	1
1557	cg06366937	TNNI3K	0.0143938	1		ENST00000534632.1;ENST00000533006.1;ENST00000370891.2;ENST00000370893.1;ENST00000534056	TSS200;TSS200;TSS200;TSS200;TSS200;TSS200;TSS200;TSS200;TSS200;TSS200;TSS200;5'UTR;1stE	FPGT-TNNI3K;FPGT-TNNI3K;FPGT-TNNI3K;FPGT-TNNI3K;FPGT;FPGT-TNNI3K;LRRIQ3;LRRIQ3;FPGT;LRR		Promoter_Associated	1:74663148-74664527	Island	chr1:74663826-74664035	NM_001112808;NM_003838;NM_003838;NM_001105659	TSS200;1stExon;5'UTR;TSS200	TNNI3K;FPGT;FPGT;LRRIQ3	0.000750262	-0.372745	14.73	-3.83797	-0.372745	Cancer Trained * Post down vs Cancer Trained * Pre	-0.00668024	Cancer Trained * Post down vs Cancer Trained * Pre	0.357054	-0.0831904	0.880456	-0.938326	-0.0831904	Healthy Aged-matched Trained * Post down vs Healthy Aged-matched Trained * Pre	-0.00138852	Healthy Aged-matched Trained * Post down vs Healthy Aged-matched Trained * Pre	0.411521	-0.0860344	0.697544	-0.835191	-0.0860344	Cancer Untrained * Post down vs Cancer Untrained * Pre	-0.00120963	Cancer Untrained * Post down vs Cancer Untrained * Pre	0.0997918	0.176073	2.92153	1.70925	0.176073	Cancer Trained * Pre up vs Cancer Untrained * Pre	0.00338502	Cancer Trained * Pre up vs Cancer Untrained * Pre	0.0231305	0.225008	5.8555	2.41981	0.225008	Cancer Trained * Pre up vs Healthy Aged-matched Trained * Pre	0.00418217	Cancer Trained * Pre up vs Healthy Aged-matched Trained * Pre	0.265426	-0.110638	1.29773	-1.13918	-0.110638	Cancer Trained * Post down vs Cancer Untrained * Post	-0.0020856	Cancer Trained * Post down vs Cancer Untrained * Post	0.493988	-0.0645461	0.481846	-0.694151	-0.0645461	Cancer Trained * Post down vs Healthy Aged-matched Trained * Post	-0.00110956	Cancer Trained * Post down vs Healthy Aged-matched Trained * Post	3.56151	0.419919	0.589523	1
298954	cg27631114	LRRCC1	0.0144236	8		ENST00000414626.2;ENST00000522770.1;ENST00000522770.1	TSS1500;1stExon;3'UTR	LRRCC1;LRRCC1;LRRCC1		Promoter_Associated	8:86018768-86020403	Island	chr8:86019305-86019864	NM_001077501;NM_033402	Body;Body	LRRCC1;LRRCC1	0.00344732	-0.359642	10.4366	-3.23058	-0.359642	Cancer Trained * Post down vs Cancer Trained * Pre	-0.00736158	Cancer Trained * Post down vs Cancer Trained * Pre	0.249207	-0.119891	1.3918	-1.17974	-0.119891	Healthy Aged-matched Trained * Post down vs Healthy Aged-matched Trained * Pre	-0.00230623	Healthy Aged-matched Trained * Post down vs Healthy Aged-matched Trained * Pre	0.607162	0.0614819	0.271121	0.520692	0.0614819	Cancer Untrained * Post up vs Cancer Untrained * Pre	0.00134946	Cancer Untrained * Post up vs Cancer Untrained * Pre	0.271595	0.132746	1.26389	1.12423	0.132746	Cancer Trained * Pre up vs Cancer Untrained * Pre	0.00301264	Cancer Trained * Pre up vs Cancer Untrained * Pre	0.0476774	0.221971	4.3371	2.08257	0.221971	Cancer Trained * Pre up vs Healthy Aged-matched Trained * Pre	0.00498972	Cancer Trained * Pre up vs Healthy Aged-matched Trained * Pre	0.0157654	-0.288378	6.71033	-2.59043	-0.288378	Cancer Trained * Post down vs Cancer Untrained * Post	-0.0056984	Cancer Trained * Post down vs Cancer Untrained * Post	0.868856	-0.0177802	0.0278279	-0.166817	-0.0177802	Cancer Trained * Post down vs Healthy Aged-matched Trained * Post	-6.56288e-05	Cancer Trained * Post down vs Healthy Aged-matched Trained * Post	3.55987	0.551472	0.774569	1
63121	cg18431813	GSTZ1	0.014479	14		ENST00000216465.5;ENST00000361389.4;ENST00000553838.1;ENST00000554279.1;ENST00000557639	TSS1500;TSS1500;TSS1500;TSS1500;TSS1500;TSS1500;TSS1500;TSS1500;TSS1500;TSS1500;TSS1500	GSTZ1;GSTZ1;GSTZ1;GSTZ1;GSTZ1;GSTZ1;GSTZ1;GSTZ1;GSTZ1;GSTZ1;GSTZ1;GSTZ1;POMT2;POMT2;POM		Promoter_Associated	14:77786220-77788047	Island	chr14:77786690-77787794	NM_145870;NM_001513;NM_145871;NM_013382	TSS1500;TSS1500;TSS1500;1stExon	GSTZ1;GSTZ1;GSTZ1;POMT2	0.00759432	-0.269865	8.43351	-2.90405	-0.269865	Cancer Trained * Post down vs Cancer Trained * Pre	-0.0049009	Cancer Trained * Post down vs Cancer Trained * Pre	0.729571	-0.0296562	0.122216	-0.349594	-0.0296562	Healthy Aged-matched Trained * Post down vs Healthy Aged-matched Trained * Pre	-0.000524693	Healthy Aged-matched Trained * Post down vs Healthy Aged-matched Trained * Pre	0.203705	-0.128647	1.70359	-1.30522	-0.128647	Cancer Untrained * Post down vs Cancer Untrained * Pre	-0.00236758	Cancer Untrained * Post down vs Cancer Untrained * Pre	0.664606	0.0432456	0.192508	0.438757	0.0432456	Cancer Trained * Pre up vs Cancer Untrained * Pre	0.00083314	Cancer Trained * Pre up vs Cancer Untrained * Pre	0.00761827	0.258258	8.42582	2.90273	0.258258	Cancer Trained * Pre up vs Healthy Aged-matched Trained * Pre	0.00464416	Cancer Trained * Pre up vs Healthy Aged-matched Trained * Pre	0.301834	-0.0979719	1.11153	-1.05429	-0.0979719	Cancer Trained * Post down vs Cancer Untrained * Post	-0.00170018	Cancer Trained * Post down vs Cancer Untrained * Post	0.84088	0.0180494	0.0411555	0.202868	0.0180494	Cancer Trained * Post up vs Healthy Aged-matched Trained * Post	0.000267957	Cancer Trained * Post up vs Healthy Aged-matched Trained * Post	3.55681	0.383932	0.539714	1
75831	cg22693302	ATPGD1	0.014501	11		ENST00000524740.1;ENST00000531958.1;ENST00000531388.1	TSS1500;5'UTR;5'UTR	CARNS1;CARNS1;CARNS1		Promoter_Associated	11:67187957-67189196	Island	chr11:67188087-67188879	NM_020811;NM_001166222	Body;Body	ATPGD1;ATPGD1	0.00249337	-0.324939	11.301	-3.3617	-0.324939	Cancer Trained * Post down vs Cancer Trained * Pre	-0.00680499	Cancer Trained * Post down vs Cancer Trained * Pre	0.199628	-0.11625	1.73573	-1.31747	-0.11625	Healthy Aged-matched Trained * Post down vs Healthy Aged-matched Trained * Pre	-0.00239595	Healthy Aged-matched Trained * Post down vs Healthy Aged-matched Trained * Pre	0.221789	-0.128464	1.57008	-1.25303	-0.128464	Cancer Untrained * Post down vs Cancer Untrained * Pre	-0.0029889	Cancer Untrained * Post down vs Cancer Untrained * Pre	0.891797	0.014089	0.0188852	0.137423	0.014089	Cancer Trained * Pre up vs Cancer Untrained * Pre	0.000244626	Cancer Trained * Pre up vs Cancer Untrained * Pre	0.124927	0.14693	2.52073	1.58768	0.14693	Cancer Trained * Pre up vs Healthy Aged-matched Trained * Pre	0.00318505	Cancer Trained * Pre up vs Healthy Aged-matched Trained * Pre	0.0708386	-0.182386	3.5604	-1.8869	-0.182386	Cancer Trained * Post down vs Cancer Untrained * Post	-0.00357146	Cancer Trained * Post down vs Cancer Untrained * Post	0.510668	-0.0617584	0.445343	-0.66734	-0.0617584	Cancer Trained * Post down vs Healthy Aged-matched Trained * Post	-0.00122398	Cancer Trained * Post down vs Healthy Aged-matched Trained * Post	3.5556	0.41525	0.583937	1
93203	cg17984954	MINK1	0.0145417	17		ENST00000453408.3;ENST00000355280.6;ENST00000355280.6;ENST00000572330.1;ENST00000347992	TSS200;5'UTR;1stExon;1stExon;5'UTR;1stExon;5'UTR;1stExon;TSS200;5'UTR	MINK1;MINK1;MINK1;MINK1;MINK1;MINK1;MINK1;MINK1;MINK1;MINK1		Promoter_Associated	17:4735491-4737733	Island	chr17:4736432-4737100	NM_015716;NM_153827;NM_170663;NM_001024937;NM_015716;NM_153827;NM_170663;NM_001024937	5'UTR;5'UTR;5'UTR;5'UTR;1stExon;1stExon;1stExon;1stExon	MINK1;MINK1;MINK1;MINK1;MINK1;MINK1;MINK1;MINK1	0.00990187	-0.348332	7.79328	-2.79164	-0.348332	Cancer Trained * Post down vs Cancer Trained * Pre	-0.00330437	Cancer Trained * Post down vs Cancer Trained * Pre	0.76849	-0.0338946	0.0885477	-0.29757	-0.0338946	Healthy Aged-matched Trained * Post down vs Healthy Aged-matched Trained * Pre	-0.000271366	Healthy Aged-matched Trained * Post down vs Healthy Aged-matched Trained * Pre	0.381704	-0.117849	0.792933	-0.890468	-0.117849	Cancer Untrained * Post down vs Cancer Untrained * Pre	-0.00121198	Cancer Untrained * Post down vs Cancer Untrained * Pre	0.434995	0.105007	0.629528	0.793428	0.105007	Cancer Trained * Pre up vs Cancer Untrained * Pre	0.00102891	Cancer Trained * Pre up vs Cancer Untrained * Pre	0.00433021	0.374807	9.84327	3.1374	0.374807	Cancer Trained * Pre up vs Healthy Aged-matched Trained * Pre	0.00355877	Cancer Trained * Pre up vs Healthy Aged-matched Trained * Pre	0.324241	-0.125476	1.01124	-1.0056	-0.125476	Cancer Trained * Post down vs Cancer Untrained * Post	-0.00106347	Cancer Trained * Post down vs Cancer Untrained * Post	0.617745	0.0603703	0.25537	0.505342	0.0603703	Cancer Trained * Post up vs Healthy Aged-matched Trained * Post	0.000525769	Cancer Trained * Post up vs Healthy Aged-matched Trained * Post	3.55337	0.691538	0.973073	1
247823	cg00720723	NOP58	0.0145814	2		ENST00000264279.5;ENST00000264279.5;ENST00000426814.1;ENST00000426814.1;ENST00000492740	5'UTR;1stExon;5'UTR;1stExon;1stExon;5'UTR;1stExon;5'UTR;5'UTR;5'UTR	NOP58;NOP58;NOP58;NOP58;NOP58;NOP58;NOP58;NOP58;NOP58;NOP58		Promoter_Associated	2:203130183-203131013	Island	chr2:203130313-203130760	NM_015934;NM_015934	1stExon;5'UTR	NOP58;NOP58	0.00676952	-0.352916	8.71602	-2.95229	-0.352916	Cancer Trained * Post down vs Cancer Trained * Pre	-0.0114189	Cancer Trained * Post down vs Cancer Trained * Pre	0.340885	-0.105952	0.942703	-0.970929	-0.105952	Healthy Aged-matched Trained * Post down vs Healthy Aged-matched Trained * Pre	-0.00297322	Healthy Aged-matched Trained * Post down vs Healthy Aged-matched Trained * Pre	0.604148	-0.0665765	0.275718	-0.525088	-0.0665765	Cancer Untrained * Post down vs Cancer Untrained * Pre	-0.00164276	Cancer Untrained * Post down vs Cancer Untrained * Pre	0.485391	0.0897897	0.501505	0.70817	0.0897897	Cancer Trained * Pre up vs Cancer Untrained * Pre	0.00364113	Cancer Trained * Pre up vs Cancer Untrained * Pre	0.0176638	0.290741	6.45323	2.54032	0.290741	Cancer Trained * Pre up vs Healthy Aged-matched Trained * Pre	0.00960285	Cancer Trained * Pre up vs Healthy Aged-matched Trained * Pre	0.112649	-0.19655	2.70347	-1.64422	-0.19655	Cancer Trained * Post down vs Cancer Untrained * Post	-0.00613496	Cancer Trained * Post down vs Cancer Untrained * Post	0.705325	0.0437771	0.146304	0.382498	0.0437771	Cancer Trained * Post up vs Healthy Aged-matched Trained * Post	0.00115722	Cancer Trained * Post up vs Healthy Aged-matched Trained * Post	3.5512	0.634323	0.89311	1
59024	cg26056471	DDX58	0.0146795	9		ENST00000545044.1;ENST00000379868.1;ENST00000379882.1	TSS200;TSS200;TSS200	DDX58;DDX58;DDX58		Promoter_Associated	9:32525407-32526817	Island	chr9:32526144-32526424	NM_014314	TSS200	DDX58	0.000942881	-0.244537	14.0496	-3.74829	-0.244537	Cancer Trained * Post down vs Cancer Trained * Pre	-0.00595469	Cancer Trained * Post down vs Cancer Trained * Pre	0.290589	-0.0643011	1.16572	-1.07969	-0.0643011	Healthy Aged-matched Trained * Post down vs Healthy Aged-matched Trained * Pre	-0.0016631	Healthy Aged-matched Trained * Post down vs Healthy Aged-matched Trained * Pre	0.303438	-0.0727069	1.10402	-1.05072	-0.0727069	Cancer Untrained * Post down vs Cancer Untrained * Pre	-0.00175592	Cancer Untrained * Post down vs Cancer Untrained * Pre	0.13187	0.10779	2.4265	1.55772	0.10779	Cancer Trained * Pre up vs Cancer Untrained * Pre	0.00277908	Cancer Trained * Pre up vs Cancer Untrained * Pre	0.0313261	0.142485	5.20356	2.28113	0.142485	Cancer Trained * Pre up vs Healthy Aged-matched Trained * Pre	0.00346173	Cancer Trained * Pre up vs Healthy Aged-matched Trained * Pre	0.335695	-0.0640402	0.963566	-0.981614	-0.0640402	Cancer Trained * Post down vs Cancer Untrained * Post	-0.00141969	Cancer Trained * Post down vs Cancer Untrained * Post	0.551033	-0.0377514	0.365283	-0.604387	-0.0377514	Cancer Trained * Post down vs Healthy Aged-matched Trained * Post	-0.000829855	Cancer Trained * Post down vs Healthy Aged-matched Trained * Post	3.54587	0.18865	0.266014	1
61281	cg22676424	OCEL1	0.0147071	19		ENST00000215061.3	1stExon	OCEL1		Promoter_Associated	19:17336707-17338163	Island	chr19:17336906-17337868	NM_024578	1stExon	OCEL1	0.00124515	-0.279243	13.2397	-3.63864	-0.279243	Cancer Trained * Post down vs Cancer Trained * Pre	-0.00454865	Cancer Trained * Post down vs Cancer Trained * Pre	0.556803	-0.0417254	0.354727	-0.59559	-0.0417254	Healthy Aged-matched Trained * Post down vs Healthy Aged-matched Trained * Pre	-0.000631245	Healthy Aged-matched Trained * Post down vs Healthy Aged-matched Trained * Pre	0.575663	-0.0461664	0.321671	-0.567161	-0.0461664	Cancer Untrained * Post down vs Cancer Untrained * Pre	-0.000708793	Cancer Untrained * Post down vs Cancer Untrained * Pre	0.117519	0.131965	2.62832	1.62121	0.131965	Cancer Trained * Pre up vs Cancer Untrained * Pre	0.00224981	Cancer Trained * Pre up vs Cancer Untrained * Pre	0.00759794	0.213365	8.43235	2.90385	0.213365	Cancer Trained * Pre up vs Healthy Aged-matched Trained * Pre	0.00345395	Cancer Trained * Pre up vs Healthy Aged-matched Trained * Pre	0.199612	-0.101112	1.73586	-1.31752	-0.101112	Cancer Trained * Post down vs Cancer Untrained * Post	-0.00159005	Cancer Trained * Post down vs Cancer Untrained * Post	0.745112	-0.0241526	0.108051	-0.328711	-0.0241526	Cancer Trained * Post down vs Healthy Aged-matched Trained * Post	-0.000463454	Cancer Trained * Post down vs Healthy Aged-matched Trained * Post	3.54437	0.260938	0.368102	1
293245	cg17467873	CMBL	0.0147788	5		ENST00000506224.1;ENST00000510532.1;ENST00000511963.1;ENST00000506821.1;ENST00000514202	3'UTR;3'UTR;3'UTR;3'UTR;3'UTR;5'UTR	CMBL;CMBL;CMBL;CMBL;CMBL;CMBL		Promoter_Associated	5:10307129-10308280	Island	chr5:10307520-10307913	NM_138809	5'UTR	CMBL	0.00260103	-0.285357	11.1868	-3.34467	-0.285357	Cancer Trained * Post down vs Cancer Trained * Pre	-0.00682638	Cancer Trained * Post down vs Cancer Trained * Pre	0.254659	-0.0908042	1.35932	-1.1659	-0.0908042	Healthy Aged-matched Trained * Post down vs Healthy Aged-matched Trained * Pre	-0.00222491	Healthy Aged-matched Trained * Post down vs Healthy Aged-matched Trained * Pre	0.501081	-0.0617783	0.466065	-0.68269	-0.0617783	Cancer Untrained * Post down vs Cancer Untrained * Pre	-0.00160609	Cancer Untrained * Post down vs Cancer Untrained * Pre	0.966575	-0.00383024	0.00179155	-0.0423267	-0.00383024	Cancer Trained * Pre down vs Cancer Untrained * Pre	-4.34671e-05	Cancer Trained * Pre down vs Cancer Untrained * Pre	0.217732	0.103286	1.59882	1.26444	0.103286	Cancer Trained * Pre up vs Healthy Aged-matched Trained * Pre	0.00266559	Cancer Trained * Pre up vs Healthy Aged-matched Trained * Pre	0.0132759	-0.227409	7.10469	-2.66546	-0.227409	Cancer Trained * Post down vs Cancer Untrained * Post	-0.00526377	Cancer Trained * Post down vs Cancer Untrained * Post	0.274485	-0.0912673	1.24838	-1.11731	-0.0912673	Cancer Trained * Post down vs Healthy Aged-matched Trained * Post	-0.00193588	Cancer Trained * Post down vs Healthy Aged-matched Trained * Post	3.5405	0.322141	0.454938	1
65825	cg09922628	ZNF222	0.0147956	19		ENST00000187879.6;ENST00000251272.6	5'UTR;5'UTR	ZNF222;ZNF222		Promoter_Associated	19:44529289-44529759	Island	chr19:44529393-44529778	NM_013360;NM_001129996	5'UTR;Body	ZNF222;ZNF222	0.00145762	-0.321454	12.7894	-3.57623	-0.321454	Cancer Trained * Post down vs Cancer Trained * Pre	-0.00553876	Cancer Trained * Post down vs Cancer Trained * Pre	0.833057	-0.0174774	0.0453675	-0.212996	-0.0174774	Healthy Aged-matched Trained * Post down vs Healthy Aged-matched Trained * Pre	-0.000336768	Healthy Aged-matched Trained * Post down vs Healthy Aged-matched Trained * Pre	0.369523	-0.0871259	0.83513	-0.913855	-0.0871259	Cancer Untrained * Post down vs Cancer Untrained * Pre	-0.00150799	Cancer Untrained * Post down vs Cancer Untrained * Pre	0.302213	0.100434	1.10974	1.05344	0.100434	Cancer Trained * Pre up vs Cancer Untrained * Pre	0.00193627	Cancer Trained * Pre up vs Cancer Untrained * Pre	0.00735077	0.251101	8.51329	2.91775	0.251101	Cancer Trained * Pre up vs Healthy Aged-matched Trained * Pre	0.00436951	Cancer Trained * Pre up vs Healthy Aged-matched Trained * Pre	0.14884	-0.133894	2.21888	-1.48959	-0.133894	Cancer Trained * Post down vs Cancer Untrained * Post	-0.00209449	Cancer Trained * Post down vs Cancer Untrained * Post	0.544497	-0.0528758	0.377497	-0.614408	-0.0528758	Cancer Trained * Post down vs Healthy Aged-matched Trained * Post	-0.000832482	Cancer Trained * Post down vs Healthy Aged-matched Trained * Post	3.53959	0.35748	0.504973	1
75931	cg06916931	RCBTB2	0.0148226	13		ENST00000544492.1;ENST00000481144.1;ENST00000544904.1;ENST00000344532.3;ENST00000430805	5'UTR;3'UTR;5'UTR;5'UTR;5'UTR	RCBTB2;RCBTB2;RCBTB2;RCBTB2;RCBTB2		Promoter_Associated	13:49106592-49107266	Island	chr13:49106411-49107463	NM_001268	5'UTR	RCBTB2	0.000660563	-0.435286	15.1149	-3.88779	-0.435286	Cancer Trained * Post down vs Cancer Trained * Pre	-0.00693672	Cancer Trained * Post down vs Cancer Trained * Pre	0.390114	-0.0893908	0.764933	-0.874604	-0.0893908	Healthy Aged-matched Trained * Post down vs Healthy Aged-matched Trained * Pre	-0.00124404	Healthy Aged-matched Trained * Post down vs Healthy Aged-matched Trained * Pre	0.492065	-0.0828041	0.486192	-0.697274	-0.0828041	Cancer Untrained * Post down vs Cancer Untrained * Pre	-0.00114386	Cancer Untrained * Post down vs Cancer Untrained * Pre	0.0910548	0.208723	3.08919	1.75761	0.208723	Cancer Trained * Pre up vs Cancer Untrained * Pre	0.00369646	Cancer Trained * Pre up vs Cancer Untrained * Pre	0.0230811	0.259497	5.86018	2.42078	0.259497	Cancer Trained * Pre up vs Healthy Aged-matched Trained * Pre	0.00444607	Cancer Trained * Pre up vs Healthy Aged-matched Trained * Pre	0.210917	-0.143759	1.64864	-1.28399	-0.143759	Cancer Trained * Post down vs Cancer Untrained * Post	-0.0020964	Cancer Trained * Post down vs Cancer Untrained * Post	0.427855	-0.0863976	0.649604	-0.80598	-0.0863976	Cancer Trained * Post down vs Healthy Aged-matched Trained * Post	-0.0012466	Cancer Trained * Post down vs Healthy Aged-matched Trained * Post	3.53814	0.554408	0.783473	1
102859	cg23500774	ASL	0.0149082	7		ENST00000304874.9;ENST00000487982.1;ENST00000496336.1;ENST00000496336.1;ENST00000380839	5'UTR;5'UTR;1stExon;5'UTR;5'UTR;1stExon;5'UTR;1stExon;5'UTR;1stExon;5'UTR;1stExon	ASL;ASL;ASL;ASL;ASL;ASL;ASL;ASL;ASL;ASL;ASL;ASL		Promoter_Associated	7:65540308-65541919	Island	chr7:65540543-65541104	NM_001024944;NM_000048;NM_001024943;NM_001024946;NM_001024943;NM_001024944;NM_001024946	5'UTR;5'UTR;5'UTR;5'UTR;1stExon;1stExon;1stExon	ASL;ASL;ASL;ASL;ASL;ASL;ASL	0.00180775	-0.348578	12.1841	-3.49057	-0.348578	Cancer Trained * Post down vs Cancer Trained * Pre	-0.00328617	Cancer Trained * Post down vs Cancer Trained * Pre	0.751697	-0.0291634	0.102341	-0.319907	-0.0291634	Healthy Aged-matched Trained * Post down vs Healthy Aged-matched Trained * Pre	-0.000263059	Healthy Aged-matched Trained * Post down vs Healthy Aged-matched Trained * Pre	0.928397	0.00961468	0.00823966	0.0907725	0.00961468	Cancer Untrained * Post up vs Cancer Untrained * Pre	0.0001882	Cancer Untrained * Post up vs Cancer Untrained * Pre	0.451622	0.0809951	0.584732	0.764678	0.0809951	Cancer Trained * Pre up vs Cancer Untrained * Pre	0.000858156	Cancer Trained * Pre up vs Cancer Untrained * Pre	0.0284865	0.222293	5.40546	2.32496	0.222293	Cancer Trained * Pre up vs Healthy Aged-matched Trained * Pre	0.00216616	Cancer Trained * Pre up vs Healthy Aged-matched Trained * Pre	0.0102765	-0.277198	7.70497	-2.77578	-0.277198	Cancer Trained * Post down vs Cancer Untrained * Post	-0.00261622	Cancer Trained * Post down vs Cancer Untrained * Post	0.319458	-0.0971215	1.03184	-1.01579	-0.0971215	Cancer Trained * Post down vs Healthy Aged-matched Trained * Post	-0.000856953	Cancer Trained * Post down vs Healthy Aged-matched Trained * Post	3.53356	0.440485	0.623287	1
107693	cg02707638	MKI67	0.0149106	10		ENST00000478293.1;ENST00000538447.1;ENST00000368653.3;ENST00000368654.3	3'UTR;TSS200;5'UTR;5'UTR	MKI67;MKI67;MKI67;MKI67		Promoter_Associated	10:129923556-129925188	Island	chr10:129923813-129924962	NM_001145966;NM_002417	5'UTR;5'UTR	MKI67;MKI67	0.00212192	-0.296415	11.7409	-3.42649	-0.296415	Cancer Trained * Post down vs Cancer Trained * Pre	-0.00266341	Cancer Trained * Post down vs Cancer Trained * Pre	0.489193	-0.0554327	0.492736	-0.701952	-0.0554327	Healthy Aged-matched Trained * Post down vs Healthy Aged-matched Trained * Pre	-0.00045852	Healthy Aged-matched Trained * Post down vs Healthy Aged-matched Trained * Pre	0.191767	0.123103	1.80005	1.34166	0.123103	Cancer Untrained * Post up vs Cancer Untrained * Pre	0.00113144	Cancer Untrained * Post up vs Cancer Untrained * Pre	0.0716912	0.172575	3.53757	1.88084	0.172575	Cancer Trained * Pre up vs Cancer Untrained * Pre	0.00164201	Cancer Trained * Pre up vs Cancer Untrained * Pre	0.0312298	0.18905	5.21006	2.28256	0.18905	Cancer Trained * Pre up vs Healthy Aged-matched Trained * Pre	0.00174188	Cancer Trained * Pre up vs Healthy Aged-matched Trained * Pre	0.00853835	-0.246942	8.14877	-2.85461	-0.246942	Cancer Trained * Post down vs Cancer Untrained * Post	-0.00215284	Cancer Trained * Post down vs Cancer Untrained * Post	0.536333	-0.0519319	0.39315	-0.627017	-0.0519319	Cancer Trained * Post down vs Healthy Aged-matched Trained * Post	-0.000463007	Cancer Trained * Post down vs Healthy Aged-matched Trained * Post	3.53344	0.330527	0.467713	1
93508	cg16437766	UGDH	0.0149321	4		ENST00000510490.1;ENST00000316423.6;ENST00000514106.1;ENST00000510881.1;ENST00000505698	5'UTR;5'UTR;5'UTR;5'UTR;5'UTR;TSS1500;TSS1500;5'UTR;1stExon;1stExon;1stExon;TSS200;TSS2	UGDH;UGDH;UGDH;UGDH;UGDH;UGDH-AS1;UGDH;UGDH;UGDH;UGDH;UGDH;UGDH;UGDH;UGDH		Promoter_Associated	4:39528752-39529460	Island	chr4:39528728-39529723	NM_003359;NM_001184700;NR_047679;NM_003359;NM_001184701;NM_001184700;NM_001184701;NR_10	5'UTR;5'UTR;TSS1500;1stExon;1stExon;1stExon;5'UTR;Body	UGDH;UGDH;UGDH-AS1;UGDH;UGDH;UGDH;UGDH;MIR1273H	0.00420928	-0.445664	9.91631	-3.14902	-0.445664	Cancer Trained * Post down vs Cancer Trained * Pre	-0.00638728	Cancer Trained * Post down vs Cancer Trained * Pre	0.120762	0.207527	2.58027	1.60632	0.207527	Healthy Aged-matched Trained * Post up vs Healthy Aged-matched Trained * Pre	0.00246447	Healthy Aged-matched Trained * Post up vs Healthy Aged-matched Trained * Pre	0.703654	0.0577592	0.148056	0.38478	0.0577592	Cancer Untrained * Post up vs Cancer Untrained * Pre	0.000889986	Cancer Untrained * Post up vs Cancer Untrained * Pre	0.0101089	0.417726	7.74402	2.78281	0.417726	Cancer Trained * Pre up vs Cancer Untrained * Pre	0.0063529	Cancer Trained * Pre up vs Cancer Untrained * Pre	0.000571874	0.534422	15.5558	3.94409	0.534422	Cancer Trained * Pre up vs Healthy Aged-matched Trained * Pre	0.00756871	Cancer Trained * Pre up vs Healthy Aged-matched Trained * Pre	0.550289	-0.0856965	0.366659	-0.605523	-0.0856965	Cancer Trained * Post down vs Cancer Untrained * Post	-0.000924374	Cancer Trained * Post down vs Cancer Untrained * Post	0.389092	-0.118768	0.768289	-0.876521	-0.118768	Cancer Trained * Post down vs Healthy Aged-matched Trained * Post	-0.00128304	Cancer Trained * Post down vs Healthy Aged-matched Trained * Post	3.53229	0.884364	1.25183	1
10227	cg18122786	UTP23	0.015027	8		ENST00000520813.1;ENST00000276682.4;ENST00000309822.2;ENST00000521703.1;ENST00000517814	5'UTR;TSS200;TSS200;TSS200;TSS200;TSS200;TSS200;TSS200	EIF3H;EIF3H;UTP23;UTP23;UTP23;UTP23;UTP23;UTP23		Promoter_Associated	8:117777991-117779339	Island	chr8:117778487-117779146	NM_032334	TSS200	UTP23	0.00104431	-0.350076	13.7498	-3.70807	-0.350076	Cancer Trained * Post down vs Cancer Trained * Pre	-0.00485302	Cancer Trained * Post down vs Cancer Trained * Pre	0.179702	-0.118962	1.90533	-1.38034	-0.118962	Healthy Aged-matched Trained * Post down vs Healthy Aged-matched Trained * Pre	-0.00162652	Healthy Aged-matched Trained * Post down vs Healthy Aged-matched Trained * Pre	0.621837	-0.050012	0.249439	-0.499439	-0.050012	Cancer Untrained * Post down vs Cancer Untrained * Pre	-0.000643672	Cancer Untrained * Post down vs Cancer Untrained * Pre	0.417757	0.0825078	0.678903	0.823956	0.0825078	Cancer Trained * Pre up vs Cancer Untrained * Pre	0.0012746	Cancer Trained * Pre up vs Cancer Untrained * Pre	0.146798	0.135354	2.24235	1.49745	0.135354	Cancer Trained * Pre up vs Healthy Aged-matched Trained * Pre	0.00208733	Cancer Trained * Pre up vs Healthy Aged-matched Trained * Pre	0.0297884	-0.217556	5.31023	-2.30439	-0.217556	Cancer Trained * Post down vs Cancer Untrained * Post	-0.00293475	Cancer Trained * Post down vs Cancer Untrained * Post	0.299545	-0.0957596	1.12234	-1.0594	-0.0957596	Cancer Trained * Post down vs Healthy Aged-matched Trained * Post	-0.00113917	Cancer Trained * Post down vs Healthy Aged-matched Trained * Post	3.52726	0.392987	0.557071	1
612942	cg19586645	MIF4GD	0.015061	17		ENST00000325102.7;ENST00000245551.4	5'UTR;5'UTR	MIF4GD;MIF4GD		Promoter_Associated	17:73266420-73266707	Island	chr17:73266340-73268052	NM_020679	5'UTR	MIF4GD	0.000587031	-0.517739	15.4754	-3.93388	-0.517739	Cancer Trained * Post down vs Cancer Trained * Pre	-0.0207227	Cancer Trained * Post down vs Cancer Trained * Pre	0.998219	-0.000270804	5.08055e-06	-0.00225401	-0.000270804	Healthy Aged-matched Trained * Post down vs Healthy Aged-matched Trained * Pre	0.000121603	Healthy Aged-matched Trained * Post up vs Healthy Aged-matched Trained * Pre	0.484024	-0.0991692	0.504685	-0.710412	-0.0991692	Cancer Untrained * Post down vs Cancer Untrained * Pre	-0.00395206	Cancer Untrained * Post down vs Cancer Untrained * Pre	0.53223	0.0884175	0.401185	0.633391	0.0884175	Cancer Trained * Pre up vs Cancer Untrained * Pre	0.00420188	Cancer Trained * Pre up vs Cancer Untrained * Pre	0.188106	0.170512	1.83112	1.35319	0.170512	Cancer Trained * Pre up vs Healthy Aged-matched Trained * Pre	0.00780148	Cancer Trained * Pre up vs Healthy Aged-matched Trained * Pre	0.0189746	-0.330153	6.29288	-2.50856	-0.330153	Cancer Trained * Post down vs Cancer Untrained * Post	-0.0125688	Cancer Trained * Post down vs Cancer Untrained * Post	0.0108263	-0.346957	7.58158	-2.75347	-0.346957	Cancer Trained * Post down vs Healthy Aged-matched Trained * Post	-0.0130428	Cancer Trained * Post down vs Healthy Aged-matched Trained * Post	3.52546	0.763319	1.08258	1
276821	cg13273097	RAP2B	0.0151559	3		ENST00000487827.1;ENST00000323534.2	3'UTR;TSS1500	RP11-529G21.2;RAP2B		Promoter_Associated	3:152878842-152879336	Island	chr3:152878268-152881086	NM_002886	TSS1500	RAP2B	0.00115991	-0.556715	13.4444	-3.66666	-0.556715	Cancer Trained * Post down vs Cancer Trained * Pre	-0.0110547	Cancer Trained * Post down vs Cancer Trained * Pre	0.177995	0.192099	1.92092	1.38597	0.192099	Healthy Aged-matched Trained * Post up vs Healthy Aged-matched Trained * Pre	0.00397069	Healthy Aged-matched Trained * Post up vs Healthy Aged-matched Trained * Pre	0.404959	-0.136423	0.717632	-0.847132	-0.136423	Cancer Untrained * Post down vs Cancer Untrained * Pre	-0.00311468	Cancer Untrained * Post down vs Cancer Untrained * Pre	0.481077	0.115186	0.511593	0.715257	0.115186	Cancer Trained * Pre up vs Cancer Untrained * Pre	0.00242539	Cancer Trained * Pre up vs Cancer Untrained * Pre	0.00831278	0.416613	8.21356	2.86593	0.416613	Cancer Trained * Pre up vs Healthy Aged-matched Trained * Pre	0.00876652	Cancer Trained * Pre up vs Healthy Aged-matched Trained * Pre	0.0553958	-0.305105	4.03808	-2.0095	-0.305105	Cancer Trained * Post down vs Cancer Untrained * Post	-0.00551464	Cancer Trained * Post down vs Cancer Untrained * Post	0.031049	-0.3322	5.22234	-2.28524	-0.3322	Cancer Trained * Post down vs Healthy Aged-matched Trained * Post	-0.00625888	Cancer Trained * Post down vs Healthy Aged-matched Trained * Post	3.52047	1.01446	1.4408	1
5370	cg17468317	BAT3	0.0151874	6		ENST00000434444.1;ENST00000433828.1;ENST00000456286.1;ENST00000454165.1;ENST00000428326	TSS1500;TSS1500;TSS1500;TSS1500;TSS1500;TSS1500;5'UTR;5'UTR;TSS1500;TSS1500;TSS1500;TSS	BAG6;BAG6;BAG6;BAG6;BAG6;BAG6;APOM;APOM;BAG6;BAG6;BAG6;BAG6;BAG6;BAG6;BAG6;BAG6;BAG6;BA		Promoter_Associated	6:31619524-31621189	Island	chr6:31620740-31621158	NM_004639;NM_001098534;NM_080702;NM_080703	TSS1500;TSS1500;TSS1500;TSS1500	BAT3;BAT3;BAT3;BAT3	0.00234059	-0.313347	11.4727	-3.38714	-0.313347	Cancer Trained * Post down vs Cancer Trained * Pre	-0.00658948	Cancer Trained * Post down vs Cancer Trained * Pre	0.460807	-0.0632591	0.561102	-0.749067	-0.0632591	Healthy Aged-matched Trained * Post down vs Healthy Aged-matched Trained * Pre	-0.00114255	Healthy Aged-matched Trained * Post down vs Healthy Aged-matched Trained * Pre	0.990065	0.00123405	0.000158172	0.0125767	0.00123405	Cancer Untrained * Post up vs Cancer Untrained * Pre	9.64448e-05	Cancer Untrained * Post up vs Cancer Untrained * Pre	0.379708	0.0877478	0.799712	0.894266	0.0877478	Cancer Trained * Pre up vs Cancer Untrained * Pre	0.00200073	Cancer Trained * Pre up vs Cancer Untrained * Pre	0.0282103	0.206324	5.42629	2.32944	0.206324	Cancer Trained * Pre up vs Healthy Aged-matched Trained * Pre	0.00442802	Cancer Trained * Pre up vs Healthy Aged-matched Trained * Pre	0.0215367	-0.226833	6.01212	-2.45196	-0.226833	Cancer Trained * Post down vs Cancer Untrained * Post	-0.0046852	Cancer Trained * Post down vs Cancer Untrained * Post	0.625549	-0.0437636	0.244134	-0.4941	-0.0437636	Cancer Trained * Post down vs Healthy Aged-matched Trained * Post	-0.00101891	Cancer Trained * Post down vs Healthy Aged-matched Trained * Post	3.51882	0.376438	0.534892	1
84259	cg02408775	HDAC7	0.0152168	12		ENST00000422254.1;ENST00000445237.2;ENST00000450805.1;ENST00000417107.1;ENST00000433685	TSS200;5'UTR;5'UTR;5'UTR;5'UTR;5'UTR;5'UTR;5'UTR	HDAC7;HDAC7;HDAC7;HDAC7;HDAC7;HDAC7;HDAC7;HDAC7		Promoter_Associated	12:48206425-48208058	Island	chr12:48206721-48207126	NM_015401;NM_001098416	Body;Body	HDAC7;HDAC7	0.00173986	-0.353202	12.2909	-3.50583	-0.353202	Cancer Trained * Post down vs Cancer Trained * Pre	-0.00402429	Cancer Trained * Post down vs Cancer Trained * Pre	0.852413	-0.0172879	0.0353347	-0.187975	-0.0172879	Healthy Aged-matched Trained * Post down vs Healthy Aged-matched Trained * Pre	-0.000116106	Healthy Aged-matched Trained * Post down vs Healthy Aged-matched Trained * Pre	0.0793277	-0.195462	3.34586	-1.82917	-0.195462	Cancer Untrained * Post down vs Cancer Untrained * Pre	-0.00221177	Cancer Untrained * Post down vs Cancer Untrained * Pre	0.245529	0.127077	1.41423	1.18921	0.127077	Cancer Trained * Pre up vs Cancer Untrained * Pre	0.00157308	Cancer Trained * Pre up vs Cancer Untrained * Pre	0.0118204	0.26195	7.37499	2.71569	0.26195	Cancer Trained * Pre up vs Healthy Aged-matched Trained * Pre	0.00309614	Cancer Trained * Pre up vs Healthy Aged-matched Trained * Pre	0.763377	-0.0306627	0.0926313	-0.304354	-0.0306627	Cancer Trained * Post down vs Cancer Untrained * Post	-0.000239439	Cancer Trained * Post down vs Cancer Untrained * Post	0.450381	-0.0739639	0.587982	-0.7668	-0.0739639	Cancer Trained * Post down vs Healthy Aged-matched Trained * Post	-0.000812042	Cancer Trained * Post down vs Healthy Aged-matched Trained * Post	3.51729	0.446254	0.634372	1
378430	cg07290552	FAM164A	0.0152403	8		ENST00000263849.3;ENST00000521873.1;ENST00000521176.1	TSS200;TSS200;TSS1500	ZC2HC1A;ZC2HC1A;ZC2HC1A		Promoter_Associated	8:79577770-79579085	Island	chr8:79578112-79578667	NM_016010	TSS200	FAM164A	0.00147281	-0.454799	12.76	-3.57211	-0.454799	Cancer Trained * Post down vs Cancer Trained * Pre	-0.013074	Cancer Trained * Post down vs Cancer Trained * Pre	0.423812	0.0945087	0.661204	0.813144	0.0945087	Healthy Aged-matched Trained * Post up vs Healthy Aged-matched Trained * Pre	0.00267823	Healthy Aged-matched Trained * Post up vs Healthy Aged-matched Trained * Pre	0.0987136	-0.231601	2.94128	-1.71502	-0.231601	Cancer Untrained * Post down vs Cancer Untrained * Pre	-0.00655707	Cancer Untrained * Post down vs Cancer Untrained * Pre	0.328435	0.134604	0.993518	0.996754	0.134604	Cancer Trained * Pre up vs Cancer Untrained * Pre	0.00407354	Cancer Trained * Pre up vs Cancer Untrained * Pre	0.0057316	0.368338	9.13044	3.02166	0.368338	Cancer Trained * Pre up vs Healthy Aged-matched Trained * Pre	0.0108267	Cancer Trained * Pre up vs Healthy Aged-matched Trained * Pre	0.492945	-0.0885945	0.484199	-0.695844	-0.0885945	Cancer Trained * Post down vs Cancer Untrained * Post	-0.00244343	Cancer Trained * Post down vs Cancer Untrained * Post	0.150153	-0.18097	2.20401	-1.48459	-0.18097	Cancer Trained * Post down vs Healthy Aged-matched Trained * Post	-0.00492553	Cancer Trained * Post down vs Healthy Aged-matched Trained * Post	3.51606	0.712454	1.01314	1
9030	cg24375895		0.0152891	1		ENST00000428687.1	3'UTR	RP11-488L18.8		Promoter_Associated	1:247373290-247374537	Island	chr1:247373735-247374304				0.000433144	-0.396333	16.421	-4.05228	-0.396333	Cancer Trained * Post down vs Cancer Trained * Pre	-0.0113348	Cancer Trained * Post down vs Cancer Trained * Pre	0.594602	-0.0481306	0.290605	-0.539078	-0.0481306	Healthy Aged-matched Trained * Post down vs Healthy Aged-matched Trained * Pre	-0.00106062	Healthy Aged-matched Trained * Post down vs Healthy Aged-matched Trained * Pre	0.466817	-0.0766573	0.546052	-0.738953	-0.0766573	Cancer Untrained * Post down vs Cancer Untrained * Pre	-0.00216751	Cancer Untrained * Post down vs Cancer Untrained * Pre	0.143251	0.156778	2.28402	1.5113	0.156778	Cancer Trained * Pre up vs Cancer Untrained * Pre	0.00494374	Cancer Trained * Pre up vs Cancer Untrained * Pre	0.0369396	0.206402	4.85841	2.20418	0.206402	Cancer Trained * Pre up vs Healthy Aged-matched Trained * Pre	0.0064281	Cancer Trained * Pre up vs Healthy Aged-matched Trained * Pre	0.10829	-0.162897	2.774	-1.66553	-0.162897	Cancer Trained * Post down vs Cancer Untrained * Post	-0.00422353	Cancer Trained * Post down vs Cancer Untrained * Post	0.142491	-0.1418	2.2931	-1.5143	-0.1418	Cancer Trained * Post down vs Healthy Aged-matched Trained * Post	-0.00384605	Cancer Trained * Post down vs Healthy Aged-matched Trained * Post	3.51353	0.42012	0.597861	1
116999	cg22227058	SLU7	0.0153735	5		ENST00000297151.4;ENST00000521190.1;ENST00000297151.4;ENST00000521826.1	1stExon;TSS200;5'UTR;5'UTR	SLU7;SLU7;SLU7;SLU7		Promoter_Associated	5:159845325-159846695	Island	chr5:159845996-159846260	NM_006425;NM_006425	1stExon;5'UTR	SLU7;SLU7	0.00922316	-0.276317	7.96302	-2.82188	-0.276317	Cancer Trained * Post down vs Cancer Trained * Pre	-0.00335757	Cancer Trained * Post down vs Cancer Trained * Pre	0.0844121	-0.160639	3.22956	-1.7971	-0.160639	Healthy Aged-matched Trained * Post down vs Healthy Aged-matched Trained * Pre	-0.00195486	Healthy Aged-matched Trained * Post down vs Healthy Aged-matched Trained * Pre	0.398731	-0.0891712	0.737154	-0.858577	-0.0891712	Cancer Untrained * Post down vs Cancer Untrained * Pre	-0.00116975	Cancer Untrained * Post down vs Cancer Untrained * Pre	0.781611	0.029104	0.078526	0.280225	0.029104	Cancer Trained * Pre up vs Cancer Untrained * Pre	0.000417937	Cancer Trained * Pre up vs Cancer Untrained * Pre	0.108114	0.156227	2.77692	1.66641	0.156227	Cancer Trained * Pre up vs Healthy Aged-matched Trained * Pre	0.00191067	Cancer Trained * Pre up vs Healthy Aged-matched Trained * Pre	0.11908	-0.158042	2.605	-1.614	-0.158042	Cancer Trained * Post down vs Cancer Untrained * Post	-0.00176988	Cancer Trained * Post down vs Cancer Untrained * Post	0.669076	0.0405485	0.187069	0.432514	0.0405485	Cancer Trained * Post up vs Healthy Aged-matched Trained * Post	0.000507957	Cancer Trained * Post up vs Healthy Aged-matched Trained * Post	3.50915	0.420582	0.599264	1
32520	cg13859861	POLD2	0.015433	7		ENST00000418438.1;ENST00000433715.1;ENST00000223361.3;ENST00000456038.1;ENST00000481763	5'UTR;5'UTR;TSS1500;TSS1500;TSS200;TSS200;TSS200;TSS200;TSS200;TSS200;1stExon	POLD2;POLD2;POLD2;POLD2;POLD2;POLD2;POLD2;POLD2;POLD2;POLD2;POLD2		Promoter_Associated	7:44162219-44163911	Island	chr7:44162850-44163720	NM_006230;NM_001127218	TSS200;TSS200	POLD2;POLD2	0.00043435	-0.290781	16.4122	-4.0512	-0.290781	Cancer Trained * Post down vs Cancer Trained * Pre	-0.00704354	Cancer Trained * Post down vs Cancer Trained * Pre	0.455364	0.0496856	0.575011	0.758295	0.0496856	Healthy Aged-matched Trained * Post up vs Healthy Aged-matched Trained * Pre	0.00110569	Healthy Aged-matched Trained * Post up vs Healthy Aged-matched Trained * Pre	0.779656	0.02153	0.0799779	0.282804	0.02153	Cancer Untrained * Post up vs Cancer Untrained * Pre	0.000469472	Cancer Untrained * Post up vs Cancer Untrained * Pre	0.0307017	0.174373	5.24615	2.29045	0.174373	Cancer Trained * Pre up vs Cancer Untrained * Pre	0.00445155	Cancer Trained * Pre up vs Cancer Untrained * Pre	0.00667514	0.203287	8.75073	2.95816	0.203287	Cancer Trained * Pre up vs Healthy Aged-matched Trained * Pre	0.00507736	Cancer Trained * Pre up vs Healthy Aged-matched Trained * Pre	0.0661033	-0.137938	3.69322	-1.92177	-0.137938	Cancer Trained * Post down vs Cancer Untrained * Post	-0.00306147	Cancer Trained * Post down vs Cancer Untrained * Post	0.0569151	-0.13718	3.98476	-1.99619	-0.13718	Cancer Trained * Post down vs Healthy Aged-matched Trained * Post	-0.00307188	Cancer Trained * Post down vs Healthy Aged-matched Trained * Post	3.50609	0.225787	0.321992	1
105649	cg23635355	G6PC3	0.0155347	17		ENST00000269097.3	TSS200	G6PC3		Promoter_Associated	17:42147584-42148798	Island	chr17:42147925-42148501	NR_028582;NM_138387;NR_028581	TSS200;TSS200;TSS200	G6PC3;G6PC3;G6PC3	0.00307444	-0.207711	10.7392	-3.27707	-0.207711	Cancer Trained * Post down vs Cancer Trained * Pre	-0.00487367	Cancer Trained * Post down vs Cancer Trained * Pre	0.268286	0.0655107	1.28192	1.13222	0.0655107	Healthy Aged-matched Trained * Post up vs Healthy Aged-matched Trained * Pre	0.00164515	Healthy Aged-matched Trained * Post up vs Healthy Aged-matched Trained * Pre	0.245747	0.0799103	1.41288	1.18865	0.0799103	Cancer Untrained * Post up vs Cancer Untrained * Pre	0.00194787	Cancer Untrained * Post up vs Cancer Untrained * Pre	0.389782	0.0588397	0.766023	0.875228	0.0588397	Cancer Trained * Pre up vs Cancer Untrained * Pre	0.00138431	Cancer Trained * Pre up vs Cancer Untrained * Pre	0.233968	0.0740159	1.48762	1.21968	0.0740159	Cancer Trained * Pre up vs Healthy Aged-matched Trained * Pre	0.00171859	Cancer Trained * Pre up vs Healthy Aged-matched Trained * Pre	0.00134026	-0.228781	13.0285	-3.60951	-0.228781	Cancer Trained * Post down vs Cancer Untrained * Post	-0.00543723	Cancer Trained * Post down vs Cancer Untrained * Post	0.00303252	-0.199206	10.7757	-3.28264	-0.199206	Cancer Trained * Post down vs Healthy Aged-matched Trained * Post	-0.00480022	Cancer Trained * Post down vs Healthy Aged-matched Trained * Post	3.50088	0.175806	0.251088	1
95112	cg15232427	CHMP1B	0.0155462	18		ENST00000526991.1;ENST00000526991.1	5'UTR;1stExon	CHMP1B;CHMP1B		Promoter_Associated	18:11851163-11851549	Island	chr18:11851209-11852122	NM_020412;NM_001142339;NM_020412;NM_182978;NM_002071	5'UTR;Body;1stExon;Body;Body	CHMP1B;GNAL;CHMP1B;GNAL;GNAL	0.00240713	-0.335041	11.3965	-3.37587	-0.335041	Cancer Trained * Post down vs Cancer Trained * Pre	-0.00445422	Cancer Trained * Post down vs Cancer Trained * Pre	0.202483	-0.118582	1.71314	-1.30887	-0.118582	Healthy Aged-matched Trained * Post down vs Healthy Aged-matched Trained * Pre	-0.00142375	Healthy Aged-matched Trained * Post down vs Healthy Aged-matched Trained * Pre	0.509275	-0.0704822	0.448312	-0.669561	-0.0704822	Cancer Untrained * Post down vs Cancer Untrained * Pre	-0.000944203	Cancer Untrained * Post down vs Cancer Untrained * Pre	0.0214062	0.258396	6.02551	2.45469	0.258396	Cancer Trained * Pre up vs Cancer Untrained * Pre	0.00339581	Cancer Trained * Pre up vs Cancer Untrained * Pre	0.0305052	0.217922	5.25976	2.29342	0.217922	Cancer Trained * Pre up vs Healthy Aged-matched Trained * Pre	0.00299139	Cancer Trained * Pre up vs Healthy Aged-matched Trained * Pre	0.95098	-0.00616283	0.00385598	-0.0620966	-0.00616283	Cancer Trained * Post down vs Cancer Untrained * Post	-0.000114201	Cancer Trained * Post down vs Cancer Untrained * Post	0.987837	0.0014631	0.000237087	0.0153976	0.0014631	Cancer Trained * Post up vs Healthy Aged-matched Trained * Post	-3.90801e-05	Cancer Trained * Post down vs Healthy Aged-matched Trained * Post	3.50029	0.430963	0.61561	1
15253	cg15219933	TTK	0.015584	6		ENST00000509894.1;ENST00000509894.1;ENST00000230510.3;ENST00000230510.3;ENST00000504040	1stExon;5'UTR;1stExon;5'UTR;TSS1500;TSS1500;TSS200;1stExon;5'UTR;TSS200;1stExon;5'UTR	TTK;TTK;TTK;TTK;TTK;TTK;TTK;TTK;TTK;TTK;TTK;TTK		Promoter_Associated	6:80713226-80714639	Island	chr6:80714149-80714568	NM_003318;NM_001166691;NM_003318;NM_001166691	1stExon;5'UTR;5'UTR;1stExon	TTK;TTK;TTK;TTK	0.00111646	-0.345028	13.5551	-3.68173	-0.345028	Cancer Trained * Post down vs Cancer Trained * Pre	-0.00825706	Cancer Trained * Post down vs Cancer Trained * Pre	0.652806	0.0389522	0.20732	0.455324	0.0389522	Healthy Aged-matched Trained * Post up vs Healthy Aged-matched Trained * Pre	0.000948824	Healthy Aged-matched Trained * Post up vs Healthy Aged-matched Trained * Pre	0.620766	-0.0497968	0.250984	-0.500983	-0.0497968	Cancer Untrained * Post down vs Cancer Untrained * Pre	-0.00094889	Cancer Untrained * Post down vs Cancer Untrained * Pre	0.21502	0.126451	1.61841	1.27217	0.126451	Cancer Trained * Pre up vs Cancer Untrained * Pre	0.00325856	Cancer Trained * Pre up vs Cancer Untrained * Pre	0.00403454	0.2841	10.026	3.16638	0.2841	Cancer Trained * Pre up vs Healthy Aged-matched Trained * Pre	0.00687133	Cancer Trained * Pre up vs Healthy Aged-matched Trained * Pre	0.083776	-0.16878	3.24367	-1.80102	-0.16878	Cancer Trained * Post down vs Cancer Untrained * Post	-0.00404961	Cancer Trained * Post down vs Cancer Untrained * Post	0.276216	-0.0998797	1.23919	-1.11319	-0.0998797	Cancer Trained * Post down vs Healthy Aged-matched Trained * Post	-0.00233456	Cancer Trained * Post down vs Healthy Aged-matched Trained * Post	3.49837	0.384043	0.548889	1
127316	cg25116460	CASP6	0.0156844	4		ENST00000352981.3;ENST00000503684.1;ENST00000265164.2;ENST00000505486.1	TSS1500;TSS1500;TSS200;TSS200	CASP6;CASP6;CASP6;CASP6		Promoter_Associated	4:110622908-110625046	Island	chr4:110623959-110624831	NM_001226;NM_032992	TSS200;TSS200	CASP6;CASP6	0.00427633	-0.345385	9.87553	-3.14254	-0.345385	Cancer Trained * Post down vs Cancer Trained * Pre	-0.00450224	Cancer Trained * Post down vs Cancer Trained * Pre	0.0357869	-0.222641	4.92429	-2.21907	-0.222641	Healthy Aged-matched Trained * Post down vs Healthy Aged-matched Trained * Pre	-0.00244049	Healthy Aged-matched Trained * Post down vs Healthy Aged-matched Trained * Pre	0.639195	0.0553253	0.225241	0.474596	0.0553253	Cancer Untrained * Post up vs Cancer Untrained * Pre	0.000761188	Cancer Untrained * Post up vs Cancer Untrained * Pre	0.0860407	0.208337	3.194	1.78718	0.208337	Cancer Trained * Pre up vs Cancer Untrained * Pre	0.00285817	Cancer Trained * Pre up vs Cancer Untrained * Pre	0.132266	0.163739	2.42129	1.55605	0.163739	Cancer Trained * Pre up vs Healthy Aged-matched Trained * Pre	0.00227903	Cancer Trained * Pre up vs Healthy Aged-matched Trained * Pre	0.0923261	-0.192373	3.06366	-1.75033	-0.192373	Cancer Trained * Post down vs Cancer Untrained * Post	-0.00240526	Cancer Trained * Post down vs Cancer Untrained * Post	0.700144	0.0409949	0.151775	0.389583	0.0409949	Cancer Trained * Post up vs Healthy Aged-matched Trained * Post	0.000217273	Cancer Trained * Post up vs Healthy Aged-matched Trained * Post	3.49327	0.52746	0.754966	1
450790	cg22875476	AAK1	0.0156881	2		ENST00000409068.1;ENST00000409085.3;ENST00000492192.1;ENST00000471775.1;ENST00000495239	TSS1500;TSS1500;TSS1500;TSS1500;TSS1500;TSS200;3'UTR	AAK1;AAK1;AAK1;AAK1;AAK1;AC092431.1;AAK1		Promoter_Associated	2:69871354-69871709	Island	chr2:69869986-69871716	NM_014911	TSS1500	AAK1	0.0050933	-0.500037	9.42836	-3.07056	-0.500037	Cancer Trained * Post down vs Cancer Trained * Pre	-0.00847969	Cancer Trained * Post down vs Cancer Trained * Pre	0.127706	-0.234218	2.48229	-1.57553	-0.234218	Healthy Aged-matched Trained * Post down vs Healthy Aged-matched Trained * Pre	-0.00473874	Healthy Aged-matched Trained * Post down vs Healthy Aged-matched Trained * Pre	0.561666	0.1016	0.345995	0.588214	0.1016	Cancer Untrained * Post up vs Cancer Untrained * Pre	0.00219323	Cancer Untrained * Post up vs Cancer Untrained * Pre	0.677551	0.0726705	0.177009	0.420724	0.0726705	Cancer Trained * Pre up vs Cancer Untrained * Pre	0.00176479	Cancer Trained * Pre up vs Cancer Untrained * Pre	0.585106	-0.0862372	0.305921	-0.553102	-0.0862372	Cancer Trained * Pre down vs Healthy Aged-matched Trained * Pre	-0.00147422	Cancer Trained * Pre down vs Healthy Aged-matched Trained * Pre	0.00330103	-0.528967	10.5509	-3.24821	-0.528967	Cancer Trained * Post down vs Cancer Untrained * Post	-0.00890812	Cancer Trained * Post down vs Cancer Untrained * Post	0.0329264	-0.352057	5.09854	-2.25799	-0.352057	Cancer Trained * Post down vs Healthy Aged-matched Trained * Post	-0.00521517	Cancer Trained * Post down vs Healthy Aged-matched Trained * Post	3.49309	1.15795	1.65748	1
104777	cg22219254	FRY	0.0157091	13		ENST00000463566.1;ENST00000380235.4;ENST00000428419.1	TSS1500;TSS200;3'UTR	FRY;FRY;FRY-AS1		Promoter_Associated	13:32604895-32606103	Island	chr13:32605320-32605903	NM_023037	TSS200	FRY	0.00452308	-0.447394	9.73126	-3.1195	-0.447394	Cancer Trained * Post down vs Cancer Trained * Pre	-0.00592868	Cancer Trained * Post down vs Cancer Trained * Pre	0.30004	-0.138555	1.11999	-1.0583	-0.138555	Healthy Aged-matched Trained * Post down vs Healthy Aged-matched Trained * Pre	-0.00166959	Healthy Aged-matched Trained * Post down vs Healthy Aged-matched Trained * Pre	0.0951011	-0.263886	3.00933	-1.73474	-0.263886	Cancer Untrained * Post down vs Cancer Untrained * Pre	-0.00386969	Cancer Untrained * Post down vs Cancer Untrained * Pre	0.843973	0.0302517	0.0395492	0.19887	0.0302517	Cancer Trained * Pre up vs Cancer Untrained * Pre	0.000286516	Cancer Trained * Pre up vs Cancer Untrained * Pre	0.0473979	0.286353	4.34893	2.08541	0.286353	Cancer Trained * Pre up vs Healthy Aged-matched Trained * Pre	0.00406869	Cancer Trained * Pre up vs Healthy Aged-matched Trained * Pre	0.295464	-0.153256	1.14189	-1.06859	-0.153256	Cancer Trained * Post down vs Cancer Untrained * Post	-0.00177247	Cancer Trained * Post down vs Cancer Untrained * Post	0.871242	-0.0224854	0.0268152	-0.163753	-0.0224854	Cancer Trained * Post down vs Healthy Aged-matched Trained * Post	-0.000190389	Cancer Trained * Post down vs Healthy Aged-matched Trained * Post	3.49203	0.897838	1.28555	1
111109	cg06936537	SUCLG1	0.0157293	2		ENST00000483605.1;ENST00000430989.1;ENST00000442240.1;ENST00000393868.2;ENST00000491642	TSS1500;TSS1500;TSS1500;TSS200;3'UTR	SUCLG1;SUCLG1;SUCLG1;SUCLG1;SUCLG1		Promoter_Associated	2:84685703-84686996	Island	chr2:84686005-84686751	NM_003849	TSS200	SUCLG1	0.00374428	-0.300439	10.2202	-3.1969	-0.300439	Cancer Trained * Post down vs Cancer Trained * Pre	-0.00430009	Cancer Trained * Post down vs Cancer Trained * Pre	0.726645	0.0303305	0.124993	0.353544	0.0303305	Healthy Aged-matched Trained * Post up vs Healthy Aged-matched Trained * Pre	0.000478119	Healthy Aged-matched Trained * Post up vs Healthy Aged-matched Trained * Pre	0.226847	0.123504	1.53516	1.23902	0.123504	Cancer Untrained * Post up vs Cancer Untrained * Pre	0.0019067	Cancer Untrained * Post up vs Cancer Untrained * Pre	0.0711822	0.18784	3.55116	1.88445	0.18784	Cancer Trained * Pre up vs Cancer Untrained * Pre	0.00279636	Cancer Trained * Pre up vs Cancer Untrained * Pre	0.00490806	0.277657	9.52252	3.08586	0.277657	Cancer Trained * Pre up vs Healthy Aged-matched Trained * Pre	0.00398093	Cancer Trained * Pre up vs Healthy Aged-matched Trained * Pre	0.0188152	-0.236102	6.31172	-2.51231	-0.236102	Cancer Trained * Post down vs Cancer Untrained * Post	-0.00341043	Cancer Trained * Post down vs Cancer Untrained * Post	0.560295	-0.0531126	0.348441	-0.590289	-0.0531126	Cancer Trained * Post down vs Healthy Aged-matched Trained * Post	-0.000797272	Cancer Trained * Post down vs Healthy Aged-matched Trained * Post	3.49101	0.385403	0.551993	1
92129	cg15663678	PPM1F	0.0157666	22		ENST00000397495.4;ENST00000263212.5;ENST00000397495.4;ENST00000263212.5;ENST00000497072	5'UTR;5'UTR;1stExon;1stExon;TSS200	PPM1F;PPM1F;PPM1F;PPM1F;PPM1F		Promoter_Associated	22:22306231-22307778	Island	chr22:22306554-22307402	NM_014634;NM_014634	1stExon;5'UTR	PPM1F;PPM1F	0.000587972	-0.31958	15.4705	-3.93326	-0.31958	Cancer Trained * Post down vs Cancer Trained * Pre	-0.00386534	Cancer Trained * Post down vs Cancer Trained * Pre	0.650441	0.0340195	0.210369	0.45866	0.0340195	Healthy Aged-matched Trained * Post up vs Healthy Aged-matched Trained * Pre	0.000459592	Healthy Aged-matched Trained * Post up vs Healthy Aged-matched Trained * Pre	0.882901	-0.012824	0.0221432	-0.148806	-0.012824	Cancer Untrained * Post down vs Cancer Untrained * Pre	-0.000162257	Cancer Untrained * Post down vs Cancer Untrained * Pre	0.059799	0.169925	3.88783	1.97176	0.169925	Cancer Trained * Pre up vs Cancer Untrained * Pre	0.00215548	Cancer Trained * Pre up vs Cancer Untrained * Pre	0.00408073	0.245956	9.9965	3.16172	0.245956	Cancer Trained * Pre up vs Healthy Aged-matched Trained * Pre	0.00302771	Cancer Trained * Pre up vs Healthy Aged-matched Trained * Pre	0.104617	-0.136831	2.83605	-1.68406	-0.136831	Cancer Trained * Post down vs Cancer Untrained * Post	-0.0015476	Cancer Trained * Post down vs Cancer Untrained * Post	0.178669	-0.107644	1.91474	-1.38374	-0.107644	Cancer Trained * Post down vs Healthy Aged-matched Trained * Post	-0.00129722	Cancer Trained * Post down vs Healthy Aged-matched Trained * Post	3.48913	0.287927	0.412606	1
72606	cg08404201	TRIM27	0.015803	6		ENST00000481474.1;ENST00000377194.3;ENST00000377199.3	TSS1500;TSS1500;TSS1500	TRIM27;TRIM27;TRIM27		Promoter_Associated	6:28890536-28892200	Island	chr6:28890951-28892013	NM_006510	TSS1500	TRIM27	0.00566004	-0.33406	9.16199	-3.02688	-0.33406	Cancer Trained * Post down vs Cancer Trained * Pre	-0.00588994	Cancer Trained * Post down vs Cancer Trained * Pre	0.773684	-0.0292869	0.0845024	-0.290693	-0.0292869	Healthy Aged-matched Trained * Post down vs Healthy Aged-matched Trained * Pre	-0.00045014	Healthy Aged-matched Trained * Post down vs Healthy Aged-matched Trained * Pre	0.72065	0.0423348	0.130793	0.361654	0.0423348	Cancer Untrained * Post up vs Cancer Untrained * Pre	0.000812852	Cancer Untrained * Post up vs Cancer Untrained * Pre	0.304928	0.12261	1.09708	1.04742	0.12261	Cancer Trained * Pre up vs Cancer Untrained * Pre	0.00234306	Cancer Trained * Pre up vs Cancer Untrained * Pre	0.00999834	0.294544	7.77019	2.78751	0.294544	Cancer Trained * Pre up vs Healthy Aged-matched Trained * Pre	0.00508301	Cancer Trained * Pre up vs Healthy Aged-matched Trained * Pre	0.0301051	-0.253785	5.28777	-2.29952	-0.253785	Cancer Trained * Post down vs Cancer Untrained * Post	-0.00435973	Cancer Trained * Post down vs Cancer Untrained * Post	0.923657	-0.0102284	0.00937016	-0.0967996	-0.0102284	Cancer Trained * Post down vs Healthy Aged-matched Trained * Post	-0.000356796	Cancer Trained * Post down vs Healthy Aged-matched Trained * Post	3.4873	0.530955	0.761269	1
6111	cg16850511	CPEB3	0.0158077	10		ENST00000358935.2;ENST00000394210.1	TSS200;TSS200	MARCH5;CPEB3		Promoter_Associated	10:94050410-94051038	Island	chr10:94050423-94051412	NM_014912;NM_017824	TSS200;TSS200	CPEB3;MARCH5	0.00219001	-0.295959	11.6543	-3.41383	-0.295959	Cancer Trained * Post down vs Cancer Trained * Pre	-0.00562407	Cancer Trained * Post down vs Cancer Trained * Pre	0.392241	-0.0689019	0.757992	-0.870627	-0.0689019	Healthy Aged-matched Trained * Post down vs Healthy Aged-matched Trained * Pre	-0.00138377	Healthy Aged-matched Trained * Post down vs Healthy Aged-matched Trained * Pre	0.25785	-0.106472	1.34072	-1.15789	-0.106472	Cancer Untrained * Post down vs Cancer Untrained * Pre	-0.00210949	Cancer Untrained * Post down vs Cancer Untrained * Pre	0.74487	-0.0302557	0.108264	-0.329035	-0.0302557	Cancer Trained * Pre down vs Cancer Untrained * Pre	-0.000641743	Cancer Trained * Pre down vs Cancer Untrained * Pre	0.629356	0.0405587	0.238769	0.48864	0.0405587	Cancer Trained * Pre up vs Healthy Aged-matched Trained * Pre	0.000809168	Cancer Trained * Pre up vs Healthy Aged-matched Trained * Pre	0.0178896	-0.219743	6.42468	-2.5347	-0.219743	Cancer Trained * Post down vs Cancer Untrained * Post	-0.00415632	Cancer Trained * Post down vs Cancer Untrained * Post	0.0337212	-0.186499	5.04848	-2.24688	-0.186499	Cancer Trained * Post down vs Healthy Aged-matched Trained * Post	-0.00343113	Cancer Trained * Post down vs Healthy Aged-matched Trained * Post	3.48707	0.327604	0.469741	1
27924	cg25803693	CCDC59	0.0159376	12		ENST00000552412.1;ENST00000552377.1;ENST00000552606.1;ENST00000548126.1;ENST00000256151	TSS1500;TSS1500;TSS1500;TSS200;TSS200;TSS200;5'UTR;5'UTR;5'UTR	CCDC59;CCDC59;CCDC59;CCDC59;CCDC59;CCDC59;C12orf26;C12orf26;C12orf26		Promoter_Associated	12:82751727-82753413	Island	chr12:82752004-82752746	NM_014167;NR_033192;NM_032230	TSS1500;TSS200;Body	CCDC59;CCDC59;C12orf26	0.00256221	-0.23854	11.2274	-3.35073	-0.23854	Cancer Trained * Post down vs Cancer Trained * Pre	-0.00783919	Cancer Trained * Post down vs Cancer Trained * Pre	0.452221	-0.0496282	0.583167	-0.763653	-0.0496282	Healthy Aged-matched Trained * Post down vs Healthy Aged-matched Trained * Pre	-0.00171371	Healthy Aged-matched Trained * Post down vs Healthy Aged-matched Trained * Pre	0.863696	0.0130969	0.0300843	0.173448	0.0130969	Cancer Untrained * Post up vs Cancer Untrained * Pre	0.000479066	Cancer Untrained * Post up vs Cancer Untrained * Pre	0.948543	0.00492225	0.00424941	0.0651875	0.00492225	Cancer Trained * Pre up vs Cancer Untrained * Pre	0.000189041	Cancer Trained * Pre up vs Cancer Untrained * Pre	0.521866	0.0442776	0.421999	0.649615	0.0442776	Cancer Trained * Pre up vs Healthy Aged-matched Trained * Pre	0.00152231	Cancer Trained * Pre up vs Healthy Aged-matched Trained * Pre	0.00192459	-0.246715	12.0101	-3.46556	-0.246715	Cancer Trained * Post down vs Cancer Untrained * Post	-0.00812922	Cancer Trained * Post down vs Cancer Untrained * Post	0.0439246	-0.144635	4.50285	-2.12199	-0.144635	Cancer Trained * Post down vs Healthy Aged-matched Trained * Post	-0.00460317	Cancer Trained * Post down vs Healthy Aged-matched Trained * Post	3.48059	0.220499	0.316756	1
19591	cg13693260	DPYD	0.0159654	1		ENST00000423006.2;ENST00000370192.3;ENST00000306031.5	TSS200;TSS200;TSS200	DPYD;DPYD;DPYD		Promoter_Associated	1:98386603-98387034	Island	chr1:98386189-98386724	NM_001160301;NM_000110	TSS200;TSS200	DPYD;DPYD	0.00428241	-0.340815	9.87186	-3.14195	-0.340815	Cancer Trained * Post down vs Cancer Trained * Pre	-0.00849649	Cancer Trained * Post down vs Cancer Trained * Pre	0.0400985	-0.214423	4.68904	-2.16542	-0.214423	Healthy Aged-matched Trained * Post down vs Healthy Aged-matched Trained * Pre	-0.00523547	Healthy Aged-matched Trained * Post down vs Healthy Aged-matched Trained * Pre	0.289496	-0.124509	1.17114	-1.08219	-0.124509	Cancer Untrained * Post down vs Cancer Untrained * Pre	-0.00286482	Cancer Untrained * Post down vs Cancer Untrained * Pre	0.824221	0.0258251	0.0503841	0.224464	0.0258251	Cancer Trained * Pre up vs Cancer Untrained * Pre	0.000750034	Cancer Trained * Pre up vs Cancer Untrained * Pre	0.436214	0.0821797	0.626152	0.791298	0.0821797	Cancer Trained * Pre up vs Healthy Aged-matched Trained * Pre	0.00222354	Cancer Trained * Pre up vs Healthy Aged-matched Trained * Pre	0.0913284	-0.190481	3.08366	-1.75604	-0.190481	Cancer Trained * Post down vs Cancer Untrained * Post	-0.00488163	Cancer Trained * Post down vs Cancer Untrained * Post	0.673956	-0.0442126	0.181235	-0.425717	-0.0442126	Cancer Trained * Post down vs Healthy Aged-matched Trained * Post	-0.00103748	Cancer Trained * Post down vs Healthy Aged-matched Trained * Post	3.47921	0.511716	0.735391	1
452601	cg00171983	C16orf72	0.0159656	16		ENST00000327827.7	TSS200	C16orf72		Promoter_Associated	16:9185044-9185586	Island	chr16:9184146-9186689	NM_014117	TSS200	C16orf72	0.00324443	-0.446049	10.5966	-3.25524	-0.446049	Cancer Trained * Post down vs Cancer Trained * Pre	-0.0113341	Cancer Trained * Post down vs Cancer Trained * Pre	0.715857	0.0460509	0.135538	0.368154	0.0460509	Healthy Aged-matched Trained * Post up vs Healthy Aged-matched Trained * Pre	0.00116828	Healthy Aged-matched Trained * Post up vs Healthy Aged-matched Trained * Pre	0.91783	0.0151463	0.0108608	0.104215	0.0151463	Cancer Untrained * Post up vs Cancer Untrained * Pre	0.000222805	Cancer Untrained * Post up vs Cancer Untrained * Pre	0.295039	0.155445	1.14394	1.06955	0.155445	Cancer Trained * Pre up vs Cancer Untrained * Pre	0.00400191	Cancer Trained * Pre up vs Cancer Untrained * Pre	0.00472613	0.40688	9.61885	3.10143	0.40688	Cancer Trained * Pre up vs Healthy Aged-matched Trained * Pre	0.0105376	Cancer Trained * Pre up vs Healthy Aged-matched Trained * Pre	0.0348617	-0.30575	4.9789	-2.23134	-0.30575	Cancer Trained * Post down vs Cancer Untrained * Post	-0.00755503	Cancer Trained * Post down vs Cancer Untrained * Post	0.521887	-0.0852193	0.421955	-0.64958	-0.0852193	Cancer Trained * Post down vs Healthy Aged-matched Trained * Post	-0.00196484	Cancer Trained * Post down vs Healthy Aged-matched Trained * Post	3.4792	0.81656	1.17349	1
678248	cg20497627	MTIF2	0.0159857	2		ENST00000394600.3;ENST00000420637.1;ENST00000535023.1;ENST00000446660.1;ENST00000417363	TSS200;TSS200;TSS200;TSS200;TSS1500;TSS200;TSS200;TSS1500;TSS200	MTIF2;MTIF2;MTIF2;MTIF2;MTIF2;MTIF2;MTIF2;MTIF2;MTIF2		Promoter_Associated	2:55495606-55497161	Island	chr2:55496073-55496565	NM_001005369;NM_002453	TSS200;TSS200	MTIF2;MTIF2	0.000965074	-0.485469	13.9811	-3.73913	-0.485469	Cancer Trained * Post down vs Cancer Trained * Pre	-0.0129045	Cancer Trained * Post down vs Cancer Trained * Pre	0.222018	-0.148436	1.56847	-1.25239	-0.148436	Healthy Aged-matched Trained * Post down vs Healthy Aged-matched Trained * Pre	-0.00347627	Healthy Aged-matched Trained * Post down vs Healthy Aged-matched Trained * Pre	0.891951	-0.0188976	0.0188312	-0.137227	-0.0188976	Cancer Untrained * Post down vs Cancer Untrained * Pre	-0.000199802	Cancer Untrained * Post down vs Cancer Untrained * Pre	0.383411	0.122181	0.787177	0.88723	0.122181	Cancer Trained * Pre up vs Cancer Untrained * Pre	0.00352233	Cancer Trained * Pre up vs Cancer Untrained * Pre	0.189176	0.16779	1.82196	1.3498	0.16779	Cancer Trained * Pre up vs Healthy Aged-matched Trained * Pre	0.004882	Cancer Trained * Pre up vs Healthy Aged-matched Trained * Pre	0.0136768	-0.344391	7.03594	-2.65253	-0.344391	Cancer Trained * Post down vs Cancer Untrained * Post	-0.00918238	Cancer Trained * Post down vs Cancer Untrained * Post	0.185503	-0.169243	1.85366	-1.36149	-0.169243	Cancer Trained * Post down vs Healthy Aged-matched Trained * Post	-0.00454624	Cancer Trained * Post down vs Healthy Aged-matched Trained * Post	3.4782	0.732901	1.05356	1
103007	cg09660632	RUFY2	0.0161522	10		ENST00000388768.2;ENST00000388768.2;ENST00000466493.1	1stExon;5'UTR;TSS200	RUFY2;RUFY2;RUFY2		Promoter_Associated	10:70165953-70167547	Island	chr10:70166206-70167342	NM_017987;NM_017987;NM_001042417	5'UTR;1stExon;Body	RUFY2;RUFY2;RUFY2	0.00260362	-0.487725	11.1841	-3.34427	-0.487725	Cancer Trained * Post down vs Cancer Trained * Pre	-0.00579516	Cancer Trained * Post down vs Cancer Trained * Pre	0.661031	0.0590792	0.196926	0.443764	0.0590792	Healthy Aged-matched Trained * Post up vs Healthy Aged-matched Trained * Pre	0.000563354	Healthy Aged-matched Trained * Post up vs Healthy Aged-matched Trained * Pre	0.607077	0.0805629	0.27125	0.520817	0.0805629	Cancer Untrained * Post up vs Cancer Untrained * Pre	0.0010162	Cancer Untrained * Post up vs Cancer Untrained * Pre	0.0291012	0.358121	5.35992	2.31515	0.358121	Cancer Trained * Pre up vs Cancer Untrained * Pre	0.00451419	Cancer Trained * Pre up vs Cancer Untrained * Pre	0.00140293	0.501468	12.8981	3.5914	0.501468	Cancer Trained * Pre up vs Healthy Aged-matched Trained * Pre	0.0057624	Cancer Trained * Pre up vs Healthy Aged-matched Trained * Pre	0.161968	-0.210168	2.07674	-1.44109	-0.210168	Cancer Trained * Post down vs Cancer Untrained * Post	-0.00229717	Cancer Trained * Post down vs Cancer Untrained * Post	0.748117	-0.0453367	0.105424	-0.324691	-0.0453367	Cancer Trained * Post down vs Healthy Aged-matched Trained * Post	-0.00059611	Cancer Trained * Post down vs Healthy Aged-matched Trained * Post	3.47	0.922545	1.32932	1
469191	cg24817006	CCNB2	0.0161919	15		ENST00000561077.1;ENST00000559622.1;ENST00000288207.2;ENST00000288207.2	TSS200;TSS200;5'UTR;1stExon	CCNB2;CCNB2;CCNB2;CCNB2		Promoter_Associated	15:59396780-59397732	Island	chr15:59397270-59397749	NM_004701	TSS200	CCNB2	0.00202748	-0.41044	11.8662	-3.44473	-0.41044	Cancer Trained * Post down vs Cancer Trained * Pre	-0.0101863	Cancer Trained * Post down vs Cancer Trained * Pre	0.0563132	-0.217692	4.00569	-2.00142	-0.217692	Healthy Aged-matched Trained * Post down vs Healthy Aged-matched Trained * Pre	-0.00504372	Healthy Aged-matched Trained * Post down vs Healthy Aged-matched Trained * Pre	0.343317	-0.122076	0.933074	-0.965958	-0.122076	Cancer Untrained * Post down vs Cancer Untrained * Pre	-0.0030129	Cancer Untrained * Post down vs Cancer Untrained * Pre	0.497108	0.0870867	0.474857	0.689099	0.0870867	Cancer Trained * Pre up vs Cancer Untrained * Pre	0.00258505	Cancer Trained * Pre up vs Cancer Untrained * Pre	0.373314	0.103414	0.821784	0.906523	0.103414	Cancer Trained * Pre up vs Healthy Aged-matched Trained * Pre	0.00306628	Cancer Trained * Pre up vs Healthy Aged-matched Trained * Pre	0.103602	-0.201277	2.85365	-1.68928	-0.201277	Cancer Trained * Post down vs Cancer Untrained * Post	-0.00458832	Cancer Trained * Post down vs Cancer Untrained * Post	0.440925	-0.0893339	0.613243	-0.783098	-0.0893339	Cancer Trained * Post down vs Healthy Aged-matched Trained * Post	-0.00207626	Cancer Trained * Post down vs Healthy Aged-matched Trained * Post	3.46806	0.615439	0.887297	1
84778	cg24635771	KBTBD7	0.0162242	13		ENST00000379483.3;ENST00000379483.3;ENST00000501885.2	1stExon;5'UTR;TSS200	KBTBD7;KBTBD7;KBTBD7		Promoter_Associated	13:41768269-41769056	Island	chr13:41767827-41768762	NM_032138;NM_032138;NR_120423	1stExon;5'UTR;Body	KBTBD7;KBTBD7;LOC101929140	0.00351951	-0.373696	10.3822	-3.22214	-0.373696	Cancer Trained * Post down vs Cancer Trained * Pre	-0.00448541	Cancer Trained * Post down vs Cancer Trained * Pre	0.392842	0.0920568	0.756041	0.869506	0.0920568	Healthy Aged-matched Trained * Post up vs Healthy Aged-matched Trained * Pre	0.000986916	Healthy Aged-matched Trained * Post up vs Healthy Aged-matched Trained * Pre	0.681191	0.051134	0.17279	0.41568	0.051134	Cancer Untrained * Post up vs Cancer Untrained * Pre	0.000849213	Cancer Untrained * Post up vs Cancer Untrained * Pre	0.435687	0.097453	0.62761	0.792218	0.097453	Cancer Trained * Pre up vs Cancer Untrained * Pre	0.00132781	Cancer Trained * Pre up vs Cancer Untrained * Pre	0.00920603	0.31343	7.96748	2.82267	0.31343	Cancer Trained * Pre up vs Healthy Aged-matched Trained * Pre	0.00378529	Cancer Trained * Pre up vs Healthy Aged-matched Trained * Pre	0.00920405	-0.327377	7.96799	-2.82276	-0.327377	Cancer Trained * Post down vs Cancer Untrained * Post	-0.00400681	Cancer Trained * Post down vs Cancer Untrained * Post	0.182316	-0.152323	1.8818	-1.37179	-0.152323	Cancer Trained * Post down vs Healthy Aged-matched Trained * Post	-0.00168703	Cancer Trained * Post down vs Healthy Aged-matched Trained * Post	3.46648	0.582837	0.840675	1
480515	cg24599189	SLC35A3	0.0162319	1		ENST00000533028.1;ENST00000532693.1;ENST00000370153.1;ENST00000427993.2;ENST00000370155	TSS1500;TSS1500;TSS1500;TSS200;1stExon;TSS200;5'UTR	SLC35A3;SLC35A3;SLC35A3;SLC35A3;SLC35A3;RP5-884G6.2;SLC35A3		Promoter_Associated	1:100434560-100436342	Island	chr1:100435297-100436070	NM_012243	TSS200	SLC35A3	0.00169035	-0.5983	12.3716	-3.51733	-0.5983	Cancer Trained * Post down vs Cancer Trained * Pre	-0.0233332	Cancer Trained * Post down vs Cancer Trained * Pre	0.972487	0.00540936	0.00121356	0.0348362	0.00540936	Healthy Aged-matched Trained * Post up vs Healthy Aged-matched Trained * Pre	0.000447009	Healthy Aged-matched Trained * Post up vs Healthy Aged-matched Trained * Pre	0.16176	0.260134	2.07888	1.44183	0.260134	Cancer Untrained * Post up vs Cancer Untrained * Pre	0.0114676	Cancer Untrained * Post up vs Cancer Untrained * Pre	0.0198345	0.449029	6.19421	2.48882	0.449029	Cancer Trained * Pre up vs Cancer Untrained * Pre	0.0187129	Cancer Trained * Pre up vs Cancer Untrained * Pre	0.00763279	0.472604	8.42117	2.90192	0.472604	Cancer Trained * Pre up vs Healthy Aged-matched Trained * Pre	0.0196142	Cancer Trained * Pre up vs Healthy Aged-matched Trained * Pre	0.023804	-0.409405	5.79288	-2.40684	-0.409405	Cancer Trained * Post down vs Cancer Untrained * Post	-0.0160879	Cancer Trained * Post down vs Cancer Untrained * Post	0.428395	-0.131106	0.648066	-0.805026	-0.131106	Cancer Trained * Post down vs Healthy Aged-matched Trained * Post	-0.00416594	Cancer Trained * Post down vs Healthy Aged-matched Trained * Post	3.4661	1.25361	1.80839	1
67950	cg17342214	STMN1	0.0163294	1		ENST00000357865.2;ENST00000374291.1;ENST00000446334.1;ENST00000399728.1;ENST00000465604	5'UTR;TSS1500;TSS1500;TSS1500;TSS200;TSS200	STMN1;STMN1;STMN1;STMN1;STMN1;STMN1		Promoter_Associated	1:26232810-26233110	Island	chr1:26231950-26233624	NM_203399;NM_203401;NR_037481;NM_001145454;NM_005563	5'UTR;TSS1500;TSS200;TSS200;TSS200	STMN1;STMN1;MIR3917;STMN1;STMN1	0.0037855	-0.289742	10.1916	-3.19243	-0.289742	Cancer Trained * Post down vs Cancer Trained * Pre	-0.00488586	Cancer Trained * Post down vs Cancer Trained * Pre	0.301357	-0.0874372	1.11377	-1.05535	-0.0874372	Healthy Aged-matched Trained * Post down vs Healthy Aged-matched Trained * Pre	-0.00141982	Healthy Aged-matched Trained * Post down vs Healthy Aged-matched Trained * Pre	0.533611	-0.0607663	0.398468	-0.631243	-0.0607663	Cancer Untrained * Post down vs Cancer Untrained * Pre	-0.000989987	Cancer Untrained * Post down vs Cancer Untrained * Pre	0.185298	0.131127	1.85545	1.36215	0.131127	Cancer Trained * Pre up vs Cancer Untrained * Pre	0.00228116	Cancer Trained * Pre up vs Cancer Untrained * Pre	0.0121822	0.23485	7.30452	2.70269	0.23485	Cancer Trained * Pre up vs Healthy Aged-matched Trained * Pre	0.00397509	Cancer Trained * Pre up vs Healthy Aged-matched Trained * Pre	0.291274	-0.097849	1.16234	-1.07812	-0.097849	Cancer Trained * Post down vs Cancer Untrained * Post	-0.00161472	Cancer Trained * Post down vs Cancer Untrained * Post	0.711162	0.0325455	0.140279	0.374538	0.0325455	Cancer Trained * Post up vs Healthy Aged-matched Trained * Post	0.00050905	Cancer Trained * Post up vs Healthy Aged-matched Trained * Post	3.46137	0.356399	0.514824	1
36917	cg20063125	TBCB	0.0163305	19		ENST00000221855.3;ENST00000221855.3;ENST00000221859.3;ENST00000392178.3;ENST00000481742	5'UTR;1stExon;TSS200;TSS200;1stExon;5'UTR	TBCB;TBCB;POLR2I;TBCB;TBCB;TBCB		Promoter_Associated	19:36604702-36606971	Island	chr19:36604359-36606906	NM_001300971;NM_001281;NM_001281;NM_006233	TSS1500;5'UTR;1stExon;TSS200	TBCB;TBCB;TBCB;POLR2I	0.00682009	-0.362528	8.69764	-2.94918	-0.362528	Cancer Trained * Post down vs Cancer Trained * Pre	-0.0113246	Cancer Trained * Post down vs Cancer Trained * Pre	0.441679	-0.0877286	0.611199	-0.781792	-0.0877286	Healthy Aged-matched Trained * Post down vs Healthy Aged-matched Trained * Pre	-0.0028713	Healthy Aged-matched Trained * Post down vs Healthy Aged-matched Trained * Pre	0.552632	0.0784825	0.362336	0.601944	0.0784825	Cancer Untrained * Post up vs Cancer Untrained * Pre	0.00269881	Cancer Untrained * Post up vs Cancer Untrained * Pre	0.132638	0.202677	2.41643	1.55449	0.202677	Cancer Trained * Pre up vs Cancer Untrained * Pre	0.00663481	Cancer Trained * Pre up vs Cancer Untrained * Pre	0.0108133	0.324121	7.58441	2.75398	0.324121	Cancer Trained * Pre up vs Healthy Aged-matched Trained * Pre	0.00986304	Cancer Trained * Pre up vs Healthy Aged-matched Trained * Pre	0.0638869	-0.238334	3.75915	-1.93885	-0.238334	Cancer Trained * Post down vs Cancer Untrained * Post	-0.00738864	Cancer Trained * Post down vs Cancer Untrained * Post	0.678739	0.0493219	0.175625	0.419077	0.0493219	Cancer Trained * Post up vs Healthy Aged-matched Trained * Post	0.0014097	Cancer Trained * Post up vs Healthy Aged-matched Trained * Post	3.46131	0.653781	0.944411	1
100245	cg24543097	RBCK1	0.0163732	20		ENST00000441733.1;ENST00000353660.3;ENST00000400244.3;ENST00000400245.3;ENST00000382181	TSS1500;TSS1500;TSS1500;TSS1500;TSS1500;TSS1500;5'UTR;5'UTR;TSS200;TSS200;TSS200	RBCK1;RBCK1;RBCK1;RBCK1;RBCK1;RBCK1;RBCK1;RBCK1;RBCK1;RBCK1;RBCK1		Promoter_Associated	20:387899-388568	Island	chr20:388472-389342	NM_031229;NM_006462	TSS200;TSS200	RBCK1;RBCK1	0.00409549	-0.321156	9.98716	-3.16025	-0.321156	Cancer Trained * Post down vs Cancer Trained * Pre	-0.00611563	Cancer Trained * Post down vs Cancer Trained * Pre	0.0334696	0.208766	5.06419	2.25037	0.208766	Healthy Aged-matched Trained * Post up vs Healthy Aged-matched Trained * Pre	0.00415065	Healthy Aged-matched Trained * Post up vs Healthy Aged-matched Trained * Pre	0.259947	-0.124245	1.32866	-1.15267	-0.124245	Cancer Untrained * Post down vs Cancer Untrained * Pre	-0.00253847	Cancer Untrained * Post down vs Cancer Untrained * Pre	0.744158	0.035569	0.108893	0.329989	0.035569	Cancer Trained * Pre up vs Cancer Untrained * Pre	0.000650302	Cancer Trained * Pre up vs Cancer Untrained * Pre	0.00956566	0.273053	7.87571	2.80637	0.273053	Cancer Trained * Pre up vs Healthy Aged-matched Trained * Pre	0.00533861	Cancer Trained * Pre up vs Healthy Aged-matched Trained * Pre	0.124935	-0.161343	2.52061	-1.58764	-0.161343	Cancer Trained * Post down vs Cancer Untrained * Post	-0.00292686	Cancer Trained * Post down vs Cancer Untrained * Post	0.0140747	-0.25687	6.96985	-2.64005	-0.25687	Cancer Trained * Post down vs Healthy Aged-matched Trained * Post	-0.00492767	Cancer Trained * Post down vs Healthy Aged-matched Trained * Post	3.45925	0.446564	0.645463	1
120201	cg01169250	FTSJD1	0.0163994	16		ENST00000434935.2;ENST00000338099.5;ENST00000563876.1;ENST00000567610.1;ENST00000564183	5'UTR;5'UTR;5'UTR;TSS1500;TSS1500;1stExon;1stExon;TSS200;TSS200;TSS200	FTSJD1;FTSJD1;FTSJD1;FTSJD1;FTSJD1;FTSJD1;FTSJD1;FTSJD1;FTSJD1;FTSJD1		Promoter_Associated	16:71322192-71323925	Island	chr16:71323115-71323514	NM_018348;NM_018348;NM_001099642	5'UTR;1stExon;TSS200	FTSJD1;FTSJD1;FTSJD1	0.00658087	-0.481061	8.78594	-2.96411	-0.481061	Cancer Trained * Post down vs Cancer Trained * Pre	-0.00779325	Cancer Trained * Post down vs Cancer Trained * Pre	0.472544	-0.108062	0.532006	-0.729387	-0.108062	Healthy Aged-matched Trained * Post down vs Healthy Aged-matched Trained * Pre	-0.00136701	Healthy Aged-matched Trained * Post down vs Healthy Aged-matched Trained * Pre	0.578618	-0.0968717	0.316686	-0.562749	-0.0968717	Cancer Untrained * Post down vs Cancer Untrained * Pre	-0.00110755	Cancer Untrained * Post down vs Cancer Untrained * Pre	0.0127521	0.461837	7.19804	2.68292	0.461837	Cancer Trained * Pre up vs Cancer Untrained * Pre	0.00766281	Cancer Trained * Pre up vs Cancer Untrained * Pre	0.00690059	0.457497	8.66869	2.94426	0.457497	Cancer Trained * Pre up vs Healthy Aged-matched Trained * Pre	0.00773408	Cancer Trained * Pre up vs Healthy Aged-matched Trained * Pre	0.636495	0.0776484	0.228904	0.478439	0.0776484	Cancer Trained * Post up vs Cancer Untrained * Post	0.000977116	Cancer Trained * Post up vs Cancer Untrained * Post	0.591398	0.0844983	0.295715	0.543797	0.0844983	Cancer Trained * Post up vs Healthy Aged-matched Trained * Post	0.00130784	Cancer Trained * Post up vs Healthy Aged-matched Trained * Post	3.45799	1.13853	1.64623	1
799583	cg00966077	C16orf42	0.0164599	16		ENST00000204679.4;ENST00000526820.1;ENST00000527876.1;ENST00000529957.1;ENST00000534197	TSS1500;TSS1500;TSS1500;TSS1500;TSS1500;TSS1500;TSS1500;TSS1500	GNPTG;GNPTG;GNPTG;GNPTG;GNPTG;GNPTG;GNPTG;GNPTG		Promoter_Associated	16:1401199-1402437	Island	chr16:1401334-1402348	NM_001001410;NM_032520	Body;TSS1500	C16orf42;GNPTG	0.00642745	-0.520009	8.84444	-2.97396	-0.520009	Cancer Trained * Post down vs Cancer Trained * Pre	-0.023094	Cancer Trained * Post down vs Cancer Trained * Pre	0.204293	-0.208058	1.69902	-1.30346	-0.208058	Healthy Aged-matched Trained * Post down vs Healthy Aged-matched Trained * Pre	-0.00744339	Healthy Aged-matched Trained * Post down vs Healthy Aged-matched Trained * Pre	0.640525	0.087668	0.223449	0.472704	0.087668	Cancer Untrained * Post up vs Cancer Untrained * Pre	0.00383866	Cancer Untrained * Post up vs Cancer Untrained * Pre	0.0669037	0.355293	3.67002	1.91573	0.355293	Cancer Trained * Pre up vs Cancer Untrained * Pre	0.0164551	Cancer Trained * Pre up vs Cancer Untrained * Pre	0.0153939	0.435416	6.76465	2.60089	0.435416	Cancer Trained * Pre up vs Healthy Aged-matched Trained * Pre	0.0194616	Cancer Trained * Pre up vs Healthy Aged-matched Trained * Pre	0.161323	-0.252384	2.0834	-1.4434	-0.252384	Cancer Trained * Post down vs Cancer Untrained * Post	-0.0104775	Cancer Trained * Post down vs Cancer Untrained * Post	0.467685	0.123465	0.543905	0.737499	0.123465	Cancer Trained * Post up vs Healthy Aged-matched Trained * Post	0.00381101	Cancer Trained * Post up vs Healthy Aged-matched Trained * Post	3.45508	1.32044	1.91087	1
58873	cg13063202		0.0165163	1		ENST00000416805.1;ENST00000479252.1	TSS1500;5'UTR	LRRC8C;LRRC8C		Promoter_Associated	1:90228296-90229151	Island	chr1:90228744-90229173				0.00333508	-0.397864	10.5238	-3.24404	-0.397864	Cancer Trained * Post down vs Cancer Trained * Pre	-0.00990154	Cancer Trained * Post down vs Cancer Trained * Pre	0.614041	0.0571774	0.260816	0.510701	0.0571774	Healthy Aged-matched Trained * Post up vs Healthy Aged-matched Trained * Pre	0.00121615	Healthy Aged-matched Trained * Post up vs Healthy Aged-matched Trained * Pre	0.272355	-0.146007	1.25979	-1.1224	-0.146007	Cancer Untrained * Post down vs Cancer Untrained * Pre	-0.00385093	Cancer Untrained * Post down vs Cancer Untrained * Pre	0.360139	0.121267	0.869035	0.932221	0.121267	Cancer Trained * Pre up vs Cancer Untrained * Pre	0.00315122	Cancer Trained * Pre up vs Cancer Untrained * Pre	0.00261658	0.392459	11.1707	3.34227	0.392459	Cancer Trained * Pre up vs Healthy Aged-matched Trained * Pre	0.00957987	Cancer Trained * Pre up vs Healthy Aged-matched Trained * Pre	0.29715	-0.13059	1.13376	-1.06478	-0.13059	Cancer Trained * Post down vs Cancer Untrained * Post	-0.00289939	Cancer Trained * Post down vs Cancer Untrained * Post	0.598767	-0.062582	0.284047	-0.532961	-0.062582	Cancer Trained * Post down vs Healthy Aged-matched Trained * Post	-0.00153781	Cancer Trained * Post down vs Healthy Aged-matched Trained * Post	3.45237	0.649118	0.940105	1
121975	cg09961100	RANBP3	0.0165377	19		ENST00000034275.7;ENST00000541471.1	TSS200;TSS1500	RANBP3;RANBP3		Promoter_Associated	19:5977508-5978708	Island	chr19:5977440-5978816	NM_003624;NM_007322;NM_007320	TSS200;TSS200;TSS200	RANBP3;RANBP3;RANBP3	0.00324168	-0.288035	10.5988	-3.25558	-0.288035	Cancer Trained * Post down vs Cancer Trained * Pre	-0.00335998	Cancer Trained * Post down vs Cancer Trained * Pre	0.316515	-0.0825518	1.04472	-1.02212	-0.0825518	Healthy Aged-matched Trained * Post down vs Healthy Aged-matched Trained * Pre	-0.000878199	Healthy Aged-matched Trained * Post down vs Healthy Aged-matched Trained * Pre	0.725051	-0.033379	0.126521	-0.355698	-0.033379	Cancer Untrained * Post down vs Cancer Untrained * Pre	-0.000304662	Cancer Untrained * Post down vs Cancer Untrained * Pre	0.0345835	0.209743	4.99563	2.23509	0.209743	Cancer Trained * Pre up vs Cancer Untrained * Pre	0.00260731	Cancer Trained * Pre up vs Cancer Untrained * Pre	0.00830874	0.242783	8.21473	2.86614	0.242783	Cancer Trained * Pre up vs Healthy Aged-matched Trained * Pre	0.00295096	Cancer Trained * Pre up vs Healthy Aged-matched Trained * Pre	0.616157	-0.0449127	0.257695	-0.507637	-0.0449127	Cancer Trained * Post down vs Cancer Untrained * Post	-0.000448014	Cancer Trained * Post down vs Cancer Untrained * Post	0.663474	0.0373002	0.1939	0.440341	0.0373002	Cancer Trained * Post up vs Healthy Aged-matched Trained * Post	0.000469178	Cancer Trained * Post up vs Healthy Aged-matched Trained * Post	3.45135	0.3377	0.489229	1
512870	cg17818184	NIT2	0.0165423	3		ENST00000497785.1;ENST00000394140.3;ENST00000465368.1;ENST00000478856.1;ENST00000480073	TSS1500;TSS200;TSS200;TSS200;TSS200;TSS200	NIT2;NIT2;NIT2;NIT2;NIT2;NIT2		Promoter_Associated	3:100052983-100054557	Island	chr3:100053448-100053953	NM_020202	TSS200	NIT2	0.00611405	-0.528196	8.96884	-2.9948	-0.528196	Cancer Trained * Post down vs Cancer Trained * Pre	-0.00900611	Cancer Trained * Post down vs Cancer Trained * Pre	0.660651	0.0715334	0.197399	0.444296	0.0715334	Healthy Aged-matched Trained * Post up vs Healthy Aged-matched Trained * Pre	0.00146267	Healthy Aged-matched Trained * Post up vs Healthy Aged-matched Trained * Pre	0.166668	-0.266479	2.02918	-1.42449	-0.266479	Cancer Untrained * Post down vs Cancer Untrained * Pre	-0.00391112	Cancer Untrained * Post down vs Cancer Untrained * Pre	0.696345	0.0738533	0.15586	0.394791	0.0738533	Cancer Trained * Pre up vs Cancer Untrained * Pre	0.00191434	Cancer Trained * Pre up vs Cancer Untrained * Pre	0.0042714	0.530735	9.87851	3.14301	0.530735	Cancer Trained * Pre up vs Healthy Aged-matched Trained * Pre	0.00903525	Cancer Trained * Pre up vs Healthy Aged-matched Trained * Pre	0.296983	-0.187863	1.13457	-1.06516	-0.187863	Cancer Trained * Post down vs Cancer Untrained * Post	-0.00318065	Cancer Trained * Post down vs Cancer Untrained * Post	0.686327	-0.0689936	0.166937	-0.408579	-0.0689936	Cancer Trained * Post down vs Healthy Aged-matched Trained * Post	-0.00143353	Cancer Trained * Post down vs Healthy Aged-matched Trained * Post	3.45113	1.34191	1.94417	1
51274	cg16973606	NAGK	0.0166037	2		ENST00000531799.1;ENST00000497690.1;ENST00000455662.2;ENST00000531934.1;ENST00000455197	5'UTR;TSS1500;TSS1500;TSS1500;TSS1500;TSS1500;TSS1500;TSS1500;TSS1500;TSS1500;TSS1500;T	NAGK;NAGK;NAGK;NAGK;NAGK;NAGK;NAGK;NAGK;NAGK;NAGK;NAGK;NAGK;NAGK;NAGK;NAGK		Promoter_Associated	2:71294819-71296385	Island	chr2:71295160-71296002	NM_017567	TSS1500	NAGK	0.00214338	-0.327092	11.7133	-3.42246	-0.327092	Cancer Trained * Post down vs Cancer Trained * Pre	-0.00649069	Cancer Trained * Post down vs Cancer Trained * Pre	0.501024	-0.0595693	0.46619	-0.682781	-0.0595693	Healthy Aged-matched Trained * Post down vs Healthy Aged-matched Trained * Pre	-0.00114412	Healthy Aged-matched Trained * Post down vs Healthy Aged-matched Trained * Pre	0.588817	0.0555109	0.299875	0.547608	0.0555109	Cancer Untrained * Post up vs Cancer Untrained * Pre	0.00108934	Cancer Untrained * Post up vs Cancer Untrained * Pre	0.0455041	0.213388	4.43123	2.10505	0.213388	Cancer Trained * Pre up vs Cancer Untrained * Pre	0.00436765	Cancer Trained * Pre up vs Cancer Untrained * Pre	0.00806918	0.263392	8.28572	2.87849	0.263392	Cancer Trained * Pre up vs Healthy Aged-matched Trained * Pre	0.00515962	Cancer Trained * Pre up vs Healthy Aged-matched Trained * Pre	0.0888304	-0.169215	3.13484	-1.77055	-0.169215	Cancer Trained * Post down vs Cancer Untrained * Post	-0.00321238	Cancer Trained * Post down vs Cancer Untrained * Post	0.964348	-0.00413116	0.0020383	-0.0451476	-0.00413116	Cancer Trained * Post down vs Healthy Aged-matched Trained * Post	-0.000186952	Cancer Trained * Post down vs Healthy Aged-matched Trained * Post	3.4482	0.3937	0.570878	1
120482	cg10501090	ATRN	0.016609	20		ENST00000262919.5;ENST00000446916.2	1stExon;1stExon	ATRN;ATRN		Promoter_Associated	20:3451440-3451941	Island	chr20:3451291-3452231	NM_139321;NM_139322;NM_001207047	1stExon;1stExon;Body	ATRN;ATRN;ATRN	0.00236049	-0.360404	11.4496	-3.38373	-0.360404	Cancer Trained * Post down vs Cancer Trained * Pre	-0.004543	Cancer Trained * Post down vs Cancer Trained * Pre	0.309511	-0.10086	1.07606	-1.03733	-0.10086	Healthy Aged-matched Trained * Post down vs Healthy Aged-matched Trained * Pre	-0.0011761	Healthy Aged-matched Trained * Post down vs Healthy Aged-matched Trained * Pre	0.337656	-0.110437	0.955631	-0.977564	-0.110437	Cancer Untrained * Post down vs Cancer Untrained * Pre	-0.00143916	Cancer Untrained * Post down vs Cancer Untrained * Pre	0.897996	0.0146302	0.0167712	0.129504	0.0146302	Cancer Trained * Pre up vs Cancer Untrained * Pre	0.000336492	Cancer Trained * Pre up vs Cancer Untrained * Pre	0.114034	0.166996	2.68171	1.63759	0.166996	Cancer Trained * Pre up vs Healthy Aged-matched Trained * Pre	0.002302	Cancer Trained * Pre up vs Healthy Aged-matched Trained * Pre	0.0365233	-0.235337	4.88194	-2.20951	-0.235337	Cancer Trained * Post down vs Cancer Untrained * Post	-0.00276735	Cancer Trained * Post down vs Cancer Untrained * Post	0.372785	-0.0925479	0.823635	-0.907543	-0.0925479	Cancer Trained * Post down vs Healthy Aged-matched Trained * Post	-0.00106491	Cancer Trained * Post down vs Healthy Aged-matched Trained * Post	3.44795	0.488943	0.709034	1
528234	cg14079893	FICD	0.0166536	12		ENST00000552695.1;ENST00000552758.1;ENST00000361549.2	TSS200;TSS200;TSS200	FICD;FICD;FICD		Promoter_Associated	12:108908440-108909853	Island	chr12:108908702-108909475	NM_007076	TSS200	FICD	0.00421689	-0.442025	9.91164	-3.14828	-0.442025	Cancer Trained * Post down vs Cancer Trained * Pre	-0.0243734	Cancer Trained * Post down vs Cancer Trained * Pre	0.0851621	0.229744	3.21309	1.79251	0.229744	Healthy Aged-matched Trained * Post up vs Healthy Aged-matched Trained * Pre	0.0113402	Healthy Aged-matched Trained * Post up vs Healthy Aged-matched Trained * Pre	0.804442	0.0372664	0.0626231	0.250246	0.0372664	Cancer Untrained * Post up vs Cancer Untrained * Pre	0.00290766	Cancer Untrained * Post up vs Cancer Untrained * Pre	0.0889327	0.263579	3.13272	1.76995	0.263579	Cancer Trained * Pre up vs Cancer Untrained * Pre	0.0152686	Cancer Trained * Pre up vs Cancer Untrained * Pre	0.000841485	0.509871	14.3867	3.79298	0.509871	Cancer Trained * Pre up vs Healthy Aged-matched Trained * Pre	0.0270623	Cancer Trained * Pre up vs Healthy Aged-matched Trained * Pre	0.137004	-0.215712	2.36049	-1.53639	-0.215712	Cancer Trained * Post down vs Cancer Untrained * Post	-0.0120124	Cancer Trained * Post down vs Cancer Untrained * Post	0.239723	-0.161898	1.45053	-1.20438	-0.161898	Cancer Trained * Post down vs Healthy Aged-matched Trained * Post	-0.00865126	Cancer Trained * Post down vs Healthy Aged-matched Trained * Post	3.44583	0.849087	1.23205	1
61625	cg10683958	RPUSD3	0.0167851	3		ENST00000484134.1;ENST00000472381.1;ENST00000485705.1;ENST00000460909.1;ENST00000472381	3'UTR;3'UTR;3'UTR;3'UTR;1stExon;1stExon;1stExon;TSS200;5'UTR;TSS1500;1stExon;1stExon;1s	RPUSD3;RPUSD3;RPUSD3;RPUSD3;RPUSD3;RPUSD3;RPUSD3;RPUSD3;RPUSD3;RPUSD3;RPUSD3;RPUSD3;RPU		Promoter_Associated	3:9884924-9886121	Island	chr3:9885512-9885780	NM_173659;NM_001142547	1stExon;1stExon	RPUSD3;RPUSD3	0.00589727	-0.495136	9.05904	-3.00982	-0.495136	Cancer Trained * Post down vs Cancer Trained * Pre	-0.0106166	Cancer Trained * Post down vs Cancer Trained * Pre	0.894065	0.0202019	0.0180967	0.134524	0.0202019	Healthy Aged-matched Trained * Post up vs Healthy Aged-matched Trained * Pre	0.000338163	Healthy Aged-matched Trained * Post up vs Healthy Aged-matched Trained * Pre	0.730611	0.0607545	0.121238	0.348192	0.0607545	Cancer Untrained * Post up vs Cancer Untrained * Pre	0.00156911	Cancer Untrained * Post up vs Cancer Untrained * Pre	0.137157	0.267969	2.35857	1.53576	0.267969	Cancer Trained * Pre up vs Cancer Untrained * Pre	0.00628726	Cancer Trained * Pre up vs Cancer Untrained * Pre	0.00278704	0.522405	11.0011	3.31679	0.522405	Cancer Trained * Pre up vs Healthy Aged-matched Trained * Pre	0.0109834	Cancer Trained * Pre up vs Healthy Aged-matched Trained * Pre	0.0923474	-0.287921	3.06324	-1.75021	-0.287921	Cancer Trained * Post down vs Cancer Untrained * Post	-0.00589849	Cancer Trained * Post down vs Cancer Untrained * Post	0.964568	0.00706701	0.00201323	0.044869	0.00706701	Cancer Trained * Post up vs Healthy Aged-matched Trained * Post	2.86145e-05	Cancer Trained * Post up vs Healthy Aged-matched Trained * Post	3.43962	1.16356	1.6914	1
112409	cg00063649	C15orf61	0.0168529	15		ENST00000342683.4;ENST00000559285.1;ENST00000559702.1;ENST00000560041.1;ENST00000557807	1stExon;TSS1500;TSS1500;TSS1500;TSS1500;TSS1500;3'UTR;3'UTR	C15orf61;RP11-502I4.1;RP11-502I4.1;C15orf61;C15orf61;C15orf61;RP11-502I4.1;RP11-502I4.1		Promoter_Associated	15:67812763-67814543	Island	chr15:67813370-67814181	NM_001143936	1stExon	C15orf61	0.00180904	-0.633107	12.1821	-3.49028	-0.633107	Cancer Trained * Post down vs Cancer Trained * Pre	-0.00755801	Cancer Trained * Post down vs Cancer Trained * Pre	0.557211	0.0985193	0.353989	0.59497	0.0985193	Healthy Aged-matched Trained * Post up vs Healthy Aged-matched Trained * Pre	0.00118334	Healthy Aged-matched Trained * Post up vs Healthy Aged-matched Trained * Pre	0.219467	-0.24233	1.58645	-1.25954	-0.24233	Cancer Untrained * Post down vs Cancer Untrained * Pre	-0.00278493	Cancer Untrained * Post down vs Cancer Untrained * Pre	0.194453	0.256521	1.77771	1.33331	0.256521	Cancer Trained * Pre up vs Cancer Untrained * Pre	0.00374085	Cancer Trained * Pre up vs Cancer Untrained * Pre	0.00278087	0.57618	11.007	3.31769	0.57618	Cancer Trained * Pre up vs Healthy Aged-matched Trained * Pre	0.00735868	Cancer Trained * Pre up vs Healthy Aged-matched Trained * Pre	0.466106	-0.134256	0.547817	-0.740146	-0.134256	Cancer Trained * Post down vs Cancer Untrained * Post	-0.00103222	Cancer Trained * Post down vs Cancer Untrained * Post	0.379284	-0.155447	0.801159	-0.895075	-0.155447	Cancer Trained * Post down vs Healthy Aged-matched Trained * Post	-0.00138267	Cancer Trained * Post down vs Healthy Aged-matched Trained * Post	3.43644	1.41336	2.05643	1
742331	cg01309855		0.0168651	5						Promoter_Associated	5:138897173-138898289	Island	chr5:138897460-138897975				0.0025581	-0.437203	11.2317	-3.35138	-0.437203	Cancer Trained * Post down vs Cancer Trained * Pre	-0.0202205	Cancer Trained * Post down vs Cancer Trained * Pre	0.506797	-0.0802082	0.453628	-0.673519	-0.0802082	Healthy Aged-matched Trained * Post down vs Healthy Aged-matched Trained * Pre	-0.00238294	Healthy Aged-matched Trained * Post down vs Healthy Aged-matched Trained * Pre	0.667362	-0.0601771	0.189143	-0.434906	-0.0601771	Cancer Untrained * Post down vs Cancer Untrained * Pre	-0.00240933	Cancer Untrained * Post down vs Cancer Untrained * Pre	0.0293539	0.319792	5.3415	2.31117	0.319792	Cancer Trained * Pre up vs Cancer Untrained * Pre	0.0150771	Cancer Trained * Pre up vs Cancer Untrained * Pre	0.00543497	0.380161	9.26413	3.0437	0.380161	Cancer Trained * Pre up vs Healthy Aged-matched Trained * Pre	0.0177686	Cancer Trained * Pre up vs Healthy Aged-matched Trained * Pre	0.664628	-0.0572339	0.192481	-0.438726	-0.0572339	Cancer Trained * Post down vs Cancer Untrained * Post	-0.00273411	Cancer Trained * Post down vs Cancer Untrained * Post	0.85435	0.0231665	0.0344025	0.185479	0.0231665	Cancer Trained * Post up vs Healthy Aged-matched Trained * Post	-6.90045e-05	Cancer Trained * Post down vs Healthy Aged-matched Trained * Post	3.43587	0.730913	1.06365	1
476531	cg07411229	GPATCH2	0.0168949	1		ENST00000470448.1;ENST00000366935.3;ENST00000366935.3	TSS1500;1stExon;5'UTR	SPATA17;GPATCH2;GPATCH2		Promoter_Associated	1:217803713-217805066	Island	chr1:217804267-217804477	NM_018040;NM_138796;NM_018040	1stExon;TSS1500;5'UTR	GPATCH2;SPATA17;GPATCH2	0.00411385	-0.325298	9.97558	-3.15841	-0.325298	Cancer Trained * Post down vs Cancer Trained * Pre	-0.00652225	Cancer Trained * Post down vs Cancer Trained * Pre	0.316278	-0.0961479	1.04577	-1.02263	-0.0961479	Healthy Aged-matched Trained * Post down vs Healthy Aged-matched Trained * Pre	-0.00203097	Healthy Aged-matched Trained * Post down vs Healthy Aged-matched Trained * Pre	0.482081	-0.0779554	0.509231	-0.713604	-0.0779554	Cancer Untrained * Post down vs Cancer Untrained * Pre	-0.00179931	Cancer Untrained * Post down vs Cancer Untrained * Pre	0.689341	-0.0441799	0.163558	-0.404423	-0.0441799	Cancer Trained * Pre down vs Cancer Untrained * Pre	-0.00101096	Cancer Trained * Pre down vs Cancer Untrained * Pre	0.354699	0.09299	0.889274	0.943013	0.09299	Cancer Trained * Pre up vs Healthy Aged-matched Trained * Pre	0.00199048	Cancer Trained * Pre up vs Healthy Aged-matched Trained * Pre	0.00903841	-0.291523	8.0116	-2.83048	-0.291523	Cancer Trained * Post down vs Cancer Untrained * Post	-0.00573389	Cancer Trained * Post down vs Cancer Untrained * Post	0.17956	-0.13616	1.90662	-1.3808	-0.13616	Cancer Trained * Post down vs Healthy Aged-matched Trained * Post	-0.0025008	Cancer Trained * Post down vs Healthy Aged-matched Trained * Post	3.43447	0.455403	0.662987	1
99384	cg26331360	NUDT6	0.016964	4		ENST00000510735.1;ENST00000503370.1;ENST00000512116.1;ENST00000513517.1;ENST00000304430	TSS1500;TSS1500;TSS1500;TSS1500;TSS1500;TSS200;1stExon;1stExon;5'UTR	NUDT6;NUDT6;NUDT6;NUDT6;NUDT6;NUDT6;SPATA5;SPATA5;SPATA5		Promoter_Associated	4:123843195-123844767	Island	chr4:123844153-123844438	NM_007083;NM_198041;NM_145207	TSS1500;TSS200;1stExon	NUDT6;NUDT6;SPATA5	0.0071496	-0.309687	8.58141	-2.9294	-0.309687	Cancer Trained * Post down vs Cancer Trained * Pre	-0.00252002	Cancer Trained * Post down vs Cancer Trained * Pre	0.560081	-0.0569976	0.348825	-0.590614	-0.0569976	Healthy Aged-matched Trained * Post down vs Healthy Aged-matched Trained * Pre	-0.000407848	Healthy Aged-matched Trained * Post down vs Healthy Aged-matched Trained * Pre	0.590677	-0.061095	0.296874	-0.544861	-0.061095	Cancer Untrained * Post down vs Cancer Untrained * Pre	-0.000530292	Cancer Untrained * Post down vs Cancer Untrained * Pre	0.62109	-0.0561225	0.250516	-0.500516	-0.0561225	Cancer Trained * Pre down vs Cancer Untrained * Pre	-0.000569049	Cancer Trained * Pre down vs Cancer Untrained * Pre	0.172392	0.142186	1.9734	1.40478	0.142186	Cancer Trained * Pre up vs Healthy Aged-matched Trained * Pre	0.00116758	Cancer Trained * Pre up vs Healthy Aged-matched Trained * Pre	0.0079954	-0.304714	8.30805	-2.88237	-0.304714	Cancer Trained * Post down vs Cancer Untrained * Post	-0.00255878	Cancer Trained * Post down vs Cancer Untrained * Post	0.28535	-0.110503	1.19193	-1.09176	-0.110503	Cancer Trained * Post down vs Healthy Aged-matched Trained * Post	-0.000944593	Cancer Trained * Post down vs Healthy Aged-matched Trained * Post	3.43126	0.479347	0.698501	1
4701	cg15258265		0.0170622	4		ENST00000505478.1	TSS1500	RAPGEF2		Promoter_Associated	4:160023990-160024584	Island	chr4:160023787-160025437				0.00157146	-0.430919	12.5766	-3.54636	-0.430919	Cancer Trained * Post down vs Cancer Trained * Pre	-0.0139332	Cancer Trained * Post down vs Cancer Trained * Pre	0.515684	-0.0731398	0.434774	-0.659374	-0.0731398	Healthy Aged-matched Trained * Post down vs Healthy Aged-matched Trained * Pre	-0.00176783	Healthy Aged-matched Trained * Post down vs Healthy Aged-matched Trained * Pre	0.95077	-0.00803728	0.00388902	-0.062362	-0.00803728	Cancer Untrained * Post down vs Cancer Untrained * Pre	-0.000193169	Cancer Untrained * Post down vs Cancer Untrained * Pre	0.201592	0.169033	1.72014	1.31154	0.169033	Cancer Trained * Pre up vs Cancer Untrained * Pre	0.00591211	Cancer Trained * Pre up vs Cancer Untrained * Pre	0.0165827	0.298778	6.59567	2.5682	0.298778	Cancer Trained * Pre up vs Healthy Aged-matched Trained * Pre	0.0101793	Cancer Trained * Pre up vs Healthy Aged-matched Trained * Pre	0.0470359	-0.253848	4.36438	-2.08911	-0.253848	Cancer Trained * Post down vs Cancer Untrained * Post	-0.00782791	Cancer Trained * Post down vs Cancer Untrained * Post	0.61649	-0.0590011	0.257207	-0.507156	-0.0590011	Cancer Trained * Post down vs Healthy Aged-matched Trained * Post	-0.00198603	Cancer Trained * Post down vs Healthy Aged-matched Trained * Post	3.4267	0.63243	0.922797	1
113329	cg23745644	RSPH1	0.0171566	21		ENST00000454800.1;ENST00000398352.3;ENST00000493019.1;ENST00000416179.1;ENST00000291536	5'UTR;TSS200;TSS200;TSS200;TSS200;5'UTR	AP001625.4;RSPH1;RSPH1;AP001625.4;RSPH1;SLC37A1		Promoter_Associated	21:43915742-43917160	Island	chr21:43916278-43916900	NM_080860	TSS200	RSPH1	0.00148891	-0.529649	12.7291	-3.56779	-0.529649	Cancer Trained * Post down vs Cancer Trained * Pre	-0.00919824	Cancer Trained * Post down vs Cancer Trained * Pre	0.089441	0.239456	3.12218	1.76697	0.239456	Healthy Aged-matched Trained * Post up vs Healthy Aged-matched Trained * Pre	0.00457467	Healthy Aged-matched Trained * Post up vs Healthy Aged-matched Trained * Pre	0.716163	-0.0579034	0.135232	-0.367739	-0.0579034	Cancer Untrained * Post down vs Cancer Untrained * Pre	-0.000708329	Cancer Untrained * Post down vs Cancer Untrained * Pre	0.0538132	0.318649	4.0954	2.02371	0.318649	Cancer Trained * Pre up vs Cancer Untrained * Pre	0.00598792	Cancer Trained * Pre up vs Cancer Untrained * Pre	0.00216637	0.485836	11.684	3.41819	0.485836	Cancer Trained * Pre up vs Healthy Aged-matched Trained * Pre	0.00852668	Cancer Trained * Pre up vs Healthy Aged-matched Trained * Pre	0.312284	-0.153096	1.06354	-1.03128	-0.153096	Cancer Trained * Post down vs Cancer Untrained * Post	-0.00250199	Cancer Trained * Post down vs Cancer Untrained * Post	0.057285	-0.283269	3.97202	-1.99299	-0.283269	Cancer Trained * Post down vs Healthy Aged-matched Trained * Post	-0.00524624	Cancer Trained * Post down vs Healthy Aged-matched Trained * Post	3.42235	0.942781	1.37739	1
18946	cg13812377	EHD4	0.0172096	15		ENST00000569223.1;ENST00000499478.2;ENST00000220325.4	TSS200;TSS200;TSS200	EHD4;CTD-2382E5.1;EHD4		Promoter_Associated	15:42264654-42265863	Island	chr15:42264156-42264861	NM_139265	TSS200	EHD4	0.00155747	-0.28732	12.6019	-3.54991	-0.28732	Cancer Trained * Post down vs Cancer Trained * Pre	-0.00637998	Cancer Trained * Post down vs Cancer Trained * Pre	0.968344	0.00296164	0.00160674	0.0400842	0.00296164	Healthy Aged-matched Trained * Post up vs Healthy Aged-matched Trained * Pre	7.68965e-05	Healthy Aged-matched Trained * Post up vs Healthy Aged-matched Trained * Pre	0.255866	-0.0998283	1.35225	-1.16286	-0.0998283	Cancer Untrained * Post down vs Cancer Untrained * Pre	-0.00216339	Cancer Untrained * Post down vs Cancer Untrained * Pre	0.171572	0.120835	1.98124	1.40757	0.120835	Cancer Trained * Pre up vs Cancer Untrained * Pre	0.00287216	Cancer Trained * Pre up vs Cancer Untrained * Pre	0.00476632	0.240064	9.59723	3.09794	0.240064	Cancer Trained * Pre up vs Healthy Aged-matched Trained * Pre	0.00555746	Cancer Trained * Pre up vs Healthy Aged-matched Trained * Pre	0.417979	-0.0666566	0.678247	-0.823558	-0.0666566	Cancer Trained * Post down vs Cancer Untrained * Post	-0.00134443	Cancer Trained * Post down vs Cancer Untrained * Post	0.522868	-0.0502176	0.419954	-0.648039	-0.0502176	Cancer Trained * Post down vs Healthy Aged-matched Trained * Post	-0.000899415	Cancer Trained * Post down vs Healthy Aged-matched Trained * Post	3.41992	0.280043	0.409429	1
28137	cg26907429	ALDH9A1	0.0172565	1		ENST00000400982.2;ENST00000461664.1;ENST00000538148.1;ENST00000471457.1;ENST00000354775	TSS1500;1stExon;TSS200;1stExon;1stExon;3'UTR;3'UTR	RP11-466F5.5;ALDH9A1;ALDH9A1;ALDH9A1;ALDH9A1;ALDH9A1;ALDH9A1		Promoter_Associated	1:165667058-165668297	Island	chr1:165667544-165667817	NM_000696	1stExon	ALDH9A1	0.00869236	-0.310773	8.10561	-2.84703	-0.310773	Cancer Trained * Post down vs Cancer Trained * Pre	-0.0075229	Cancer Trained * Post down vs Cancer Trained * Pre	0.523927	0.0644087	0.4178	0.646375	0.0644087	Healthy Aged-matched Trained * Post up vs Healthy Aged-matched Trained * Pre	0.00112819	Healthy Aged-matched Trained * Post up vs Healthy Aged-matched Trained * Pre	0.721317	-0.041767	0.130141	-0.36075	-0.041767	Cancer Untrained * Post down vs Cancer Untrained * Pre	-0.00111512	Cancer Untrained * Post down vs Cancer Untrained * Pre	0.918812	0.0119212	0.0106019	0.102966	0.0119212	Cancer Trained * Pre up vs Cancer Untrained * Pre	0.000548686	Cancer Trained * Pre up vs Cancer Untrained * Pre	0.0107066	0.288262	7.60784	2.75823	0.288262	Cancer Trained * Pre up vs Healthy Aged-matched Trained * Pre	0.0068269	Cancer Trained * Pre up vs Healthy Aged-matched Trained * Pre	0.0266677	-0.257085	5.54692	-2.35519	-0.257085	Cancer Trained * Post down vs Cancer Untrained * Post	-0.00585909	Cancer Trained * Post down vs Cancer Untrained * Post	0.413455	-0.0869201	0.691715	-0.831694	-0.0869201	Cancer Trained * Post down vs Healthy Aged-matched Trained * Post	-0.00182419	Cancer Trained * Post down vs Healthy Aged-matched Trained * Post	3.41777	0.509043	0.7447	1
108945	cg21701354	UBE2H	0.0172817	7		ENST00000480245.1;ENST00000473814.2;ENST00000490974.1;ENST00000472396.1;ENST00000355621	TSS1500;TSS1500;TSS1500;TSS200;TSS200	UBE2H;UBE2H;UBE2H;UBE2H;UBE2H		Promoter_Associated	7:129592600-129593003	Island	chr7:129592032-129592891	NM_003344;NM_182697	TSS200;TSS200	UBE2H;UBE2H	0.00732102	-0.287551	8.52324	-2.91946	-0.287551	Cancer Trained * Post down vs Cancer Trained * Pre	-0.00284336	Cancer Trained * Post down vs Cancer Trained * Pre	0.318384	0.0915399	1.03652	1.0181	0.0915399	Healthy Aged-matched Trained * Post up vs Healthy Aged-matched Trained * Pre	0.000884622	Healthy Aged-matched Trained * Post up vs Healthy Aged-matched Trained * Pre	0.776008	-0.0300475	0.0827256	-0.287621	-0.0300475	Cancer Untrained * Post down vs Cancer Untrained * Pre	-0.000337385	Cancer Untrained * Post down vs Cancer Untrained * Pre	0.729793	0.0364906	0.122007	0.349295	0.0364906	Cancer Trained * Pre up vs Cancer Untrained * Pre	0.000431086	Cancer Trained * Pre up vs Cancer Untrained * Pre	0.00566868	0.285379	9.15816	3.02624	0.285379	Cancer Trained * Pre up vs Healthy Aged-matched Trained * Pre	0.0028814	Cancer Trained * Pre up vs Healthy Aged-matched Trained * Pre	0.0339369	-0.221013	5.03512	-2.24391	-0.221013	Cancer Trained * Post down vs Cancer Untrained * Post	-0.00207489	Cancer Trained * Post down vs Cancer Untrained * Post	0.329868	-0.0937117	0.987533	-0.993747	-0.0937117	Cancer Trained * Post down vs Healthy Aged-matched Trained * Post	-0.000846575	Cancer Trained * Post down vs Healthy Aged-matched Trained * Post	3.41663	0.414316	0.606324	1
43494	cg17279524	MTR	0.0172852	1		ENST00000417743.1;ENST00000417743.1;ENST00000366577.5;ENST00000366577.5;ENST00000418145	5'UTR;1stExon;5'UTR;1stExon;1stExon;TSS200;1stExon;5'UTR	MTR;MTR;MTR;MTR;MTR;MTR;MTR;MTR		Promoter_Associated	1:236958077-236959947	Island	chr1:236958314-236959202	NM_000254;NM_000254	5'UTR;1stExon	MTR;MTR	0.00181933	-0.399799	12.1663	-3.48802	-0.399799	Cancer Trained * Post down vs Cancer Trained * Pre	-0.00571774	Cancer Trained * Post down vs Cancer Trained * Pre	0.411459	0.087401	0.697732	0.835304	0.087401	Healthy Aged-matched Trained * Post up vs Healthy Aged-matched Trained * Pre	0.000919186	Healthy Aged-matched Trained * Post up vs Healthy Aged-matched Trained * Pre	0.856892	-0.0221512	0.0331983	-0.182204	-0.0221512	Cancer Untrained * Post down vs Cancer Untrained * Pre	-0.000165098	Cancer Untrained * Post down vs Cancer Untrained * Pre	0.0921013	0.21295	3.06815	1.75161	0.21295	Cancer Trained * Pre up vs Cancer Untrained * Pre	0.0033106	Cancer Trained * Pre up vs Cancer Untrained * Pre	0.00151424	0.390798	12.6814	3.5611	0.390798	Cancer Trained * Pre up vs Healthy Aged-matched Trained * Pre	0.00543466	Cancer Trained * Pre up vs Healthy Aged-matched Trained * Pre	0.163146	-0.164698	2.06467	-1.4369	-0.164698	Cancer Trained * Post down vs Cancer Untrained * Post	-0.00224204	Cancer Trained * Post down vs Cancer Untrained * Post	0.388064	-0.0964019	0.771675	-0.87845	-0.0964019	Cancer Trained * Post down vs Healthy Aged-matched Trained * Post	-0.00120227	Cancer Trained * Post down vs Healthy Aged-matched Trained * Post	3.41646	0.561063	0.821117	1
57512	cg04437506	HDAC11	0.0173104	3		ENST00000475818.1;ENST00000522202.1;ENST00000418189.1;ENST00000434848.1;ENST00000416248	TSS1500;TSS1500;TSS1500;TSS1500;TSS1500;TSS1500;5'UTR;TSS1500;TSS1500;TSS200;TSS200;TSS	HDAC11;HDAC11;HDAC11;HDAC11;HDAC11;HDAC11;HDAC11;HDAC11;HDAC11;HDAC11-AS1;HDAC11;HDAC11		Promoter_Associated	3:13521157-13521925	Island	chr3:13521506-13522262	NM_024827;NR_046690;NM_001136041	TSS200;TSS200;TSS200	HDAC11;HDAC11-AS1;HDAC11	0.00726245	-0.307738	8.54294	-2.92283	-0.307738	Cancer Trained * Post down vs Cancer Trained * Pre	-0.00528164	Cancer Trained * Post down vs Cancer Trained * Pre	0.908913	-0.0111084	0.0133576	-0.115575	-0.0111084	Healthy Aged-matched Trained * Post down vs Healthy Aged-matched Trained * Pre	-0.00010615	Healthy Aged-matched Trained * Post down vs Healthy Aged-matched Trained * Pre	0.400175	-0.0955837	0.732588	-0.855913	-0.0955837	Cancer Untrained * Post down vs Cancer Untrained * Pre	-0.00159551	Cancer Untrained * Post down vs Cancer Untrained * Pre	0.587522	0.0613677	0.301976	0.549523	0.0613677	Cancer Trained * Pre up vs Cancer Untrained * Pre	0.00113705	Cancer Trained * Pre up vs Cancer Untrained * Pre	0.00670475	0.298012	8.73978	2.95631	0.298012	Cancer Trained * Pre up vs Healthy Aged-matched Trained * Pre	0.00504646	Cancer Trained * Pre up vs Healthy Aged-matched Trained * Pre	0.164489	-0.150787	2.05103	-1.43214	-0.150787	Cancer Trained * Post down vs Cancer Untrained * Post	-0.00254908	Cancer Trained * Post down vs Cancer Untrained * Post	0.989169	0.00138213	0.000187988	0.0137109	0.00138213	Cancer Trained * Post up vs Healthy Aged-matched Trained * Post	-0.000129036	Cancer Trained * Post down vs Healthy Aged-matched Trained * Post	3.41532	0.473257	0.692844	1
43342	cg09093783		0.017335	5		ENST00000424310.2;ENST00000535312.1;ENST00000519865.1;ENST00000521606.1;ENST00000521204	5'UTR;5'UTR;TSS1500;TSS1500;TSS1500;1stExon;3'UTR	RNF145;RNF145;RNF145;RNF145;CTB-11I22.1;RNF145;RNF145		Promoter_Associated	5:158636406-158636776	Island	chr5:158636218-158636949				0.00420273	-0.508043	9.92033	-3.14966	-0.508043	Cancer Trained * Post down vs Cancer Trained * Pre	-0.0300123	Cancer Trained * Post down vs Cancer Trained * Pre	0.677697	0.0619206	0.176839	0.420522	0.0619206	Healthy Aged-matched Trained * Post up vs Healthy Aged-matched Trained * Pre	0.00408444	Healthy Aged-matched Trained * Post up vs Healthy Aged-matched Trained * Pre	0.0683988	-0.325851	3.62753	-1.90461	-0.325851	Cancer Untrained * Post down vs Cancer Untrained * Pre	-0.021055	Cancer Untrained * Post down vs Cancer Untrained * Pre	0.434227	-0.135974	0.631663	-0.794772	-0.135974	Cancer Trained * Pre down vs Cancer Untrained * Pre	-0.00888047	Cancer Trained * Pre down vs Cancer Untrained * Pre	0.15875	0.224343	2.11027	1.45268	0.224343	Cancer Trained * Pre up vs Healthy Aged-matched Trained * Pre	0.0143458	Cancer Trained * Pre up vs Healthy Aged-matched Trained * Pre	0.05971	-0.318166	3.89074	-1.9725	-0.318166	Cancer Trained * Post down vs Cancer Untrained * Post	-0.0178377	Cancer Trained * Post down vs Cancer Untrained * Post	0.0343703	-0.34562	5.00856	-2.23798	-0.34562	Cancer Trained * Post down vs Healthy Aged-matched Trained * Post	-0.0197509	Cancer Trained * Post down vs Healthy Aged-matched Trained * Post	3.4142	1.11038	1.62613	1
443973	cg17540091	ELP2	0.0174589	18		ENST00000358232.6;ENST00000544267.1;ENST00000351393.6;ENST00000541190.1;ENST00000545632	TSS1500;TSS1500;TSS1500;TSS1500;TSS1500;TSS1500;TSS1500;TSS1500;TSS1500;TSS1500;TSS1500	ELP2;ELP2;ELP2;ELP2;ELP2;ELP2;ELP2;ELP2;ELP2;ELP2;ELP2;ELP2;ELP2;ELP2;SLC39A6;SLC39A6;E		Promoter_Associated	18:33708394-33710331	Island	chr18:33708919-33710236	NM_001242877;NM_001242876;NM_001242875;NM_018255;NM_001242878;NM_001242879;NR_040110;NM	TSS1500;TSS1500;TSS1500;TSS1500;TSS1500;TSS1500;TSS1500;TSS200;TSS200	ELP2;ELP2;ELP2;ELP2;ELP2;ELP2;ELP2;SLC39A6;SLC39A6	0.00840016	-0.385626	8.18823	-2.86151	-0.385626	Cancer Trained * Post down vs Cancer Trained * Pre	-0.0134514	Cancer Trained * Post down vs Cancer Trained * Pre	0.0348779	-0.274476	4.97793	-2.23113	-0.274476	Healthy Aged-matched Trained * Post down vs Healthy Aged-matched Trained * Pre	-0.010132	Healthy Aged-matched Trained * Post down vs Healthy Aged-matched Trained * Pre	0.323922	0.143835	1.0126	1.00628	0.143835	Cancer Untrained * Post up vs Cancer Untrained * Pre	0.00600298	Cancer Untrained * Post up vs Cancer Untrained * Pre	0.429672	0.114747	0.644446	0.802774	0.114747	Cancer Trained * Pre up vs Cancer Untrained * Pre	0.00427921	Cancer Trained * Pre up vs Cancer Untrained * Pre	0.872933	0.0208484	0.0261091	0.161583	0.0208484	Cancer Trained * Pre up vs Healthy Aged-matched Trained * Pre	0.000497381	Cancer Trained * Pre up vs Healthy Aged-matched Trained * Pre	0.00501019	-0.414715	9.47014	-3.07736	-0.414715	Cancer Trained * Post down vs Cancer Untrained * Post	-0.0151751	Cancer Trained * Post down vs Cancer Untrained * Post	0.490471	-0.0903013	0.489817	-0.699869	-0.0903013	Cancer Trained * Post down vs Healthy Aged-matched Trained * Post	-0.00282203	Cancer Trained * Post down vs Healthy Aged-matched Trained * Post	3.40859	0.773796	1.13507	1
207231	cg00757212	ST8SIA1	0.0174621	12		ENST00000541868.1;ENST00000539510.1;ENST00000381424.3;ENST00000404299.3;ENST00000261197	TSS1500;TSS1500;TSS1500;TSS1500;TSS1500;3'UTR	ST8SIA1;ST8SIA1;ST8SIA1;ST8SIA1;ST8SIA1;ST8SIA1		Promoter_Associated	12:22487842-22489460	Island	chr12:22486835-22488666	NM_003034	TSS1500	ST8SIA1	0.0055422	-0.462049	9.2149	-3.03561	-0.462049	Cancer Trained * Post down vs Cancer Trained * Pre	-0.016339	Cancer Trained * Post down vs Cancer Trained * Pre	0.74739	-0.0452502	0.106056	-0.325663	-0.0452502	Healthy Aged-matched Trained * Post down vs Healthy Aged-matched Trained * Pre	-0.00153557	Healthy Aged-matched Trained * Post down vs Healthy Aged-matched Trained * Pre	0.321729	-0.16321	1.02201	-1.01094	-0.16321	Cancer Untrained * Post down vs Cancer Untrained * Pre	-0.00534668	Cancer Untrained * Post down vs Cancer Untrained * Pre	0.103915	0.272461	2.84821	1.68766	0.272461	Cancer Trained * Pre up vs Cancer Untrained * Pre	0.0106155	Cancer Trained * Pre up vs Cancer Untrained * Pre	0.00322542	0.474733	10.6121	3.25763	0.474733	Cancer Trained * Pre up vs Healthy Aged-matched Trained * Pre	0.0171393	Cancer Trained * Pre up vs Healthy Aged-matched Trained * Pre	0.863811	-0.0263781	0.0300331	-0.173301	-0.0263781	Cancer Trained * Post down vs Cancer Untrained * Post	-0.000376811	Cancer Trained * Post down vs Cancer Untrained * Post	0.694339	0.0579343	0.158043	0.397546	0.0579343	Cancer Trained * Post up vs Healthy Aged-matched Trained * Post	0.00233591	Cancer Trained * Post up vs Healthy Aged-matched Trained * Post	3.40844	0.987077	1.44799	1
5666	cg15728918	ELMO2	0.0174827	20		ENST00000488853.1;ENST00000450812.1;ENST00000469801.1;ENST00000290246.6;ENST00000497412	TSS200;TSS200;TSS200;TSS200;TSS200;TSS200;TSS200;TSS1500;5'UTR;3'UTR	ELMO2;ELMO2;ELMO2;ELMO2;ELMO2;ELMO2;ELMO2;ELMO2;ELMO2;ELMO2		Promoter_Associated	20:45034503-45036234	Island	chr20:45034723-45035418	NM_133171;NM_182764	TSS200;TSS200	ELMO2;ELMO2	0.00504708	-0.229074	9.45151	-3.07433	-0.229074	Cancer Trained * Post down vs Cancer Trained * Pre	-0.00525395	Cancer Trained * Post down vs Cancer Trained * Pre	0.601929	0.0359369	0.279132	0.52833	0.0359369	Healthy Aged-matched Trained * Post up vs Healthy Aged-matched Trained * Pre	0.000898918	Healthy Aged-matched Trained * Post up vs Healthy Aged-matched Trained * Pre	0.45593	0.0598534	0.573553	0.757333	0.0598534	Cancer Untrained * Post up vs Cancer Untrained * Pre	0.00142234	Cancer Untrained * Post up vs Cancer Untrained * Pre	0.830346	0.0171114	0.0468775	0.216512	0.0171114	Cancer Trained * Pre up vs Cancer Untrained * Pre	0.000334715	Cancer Trained * Pre up vs Cancer Untrained * Pre	0.12917	0.111947	2.46244	1.56921	0.111947	Cancer Trained * Pre up vs Healthy Aged-matched Trained * Pre	0.00269759	Cancer Trained * Pre up vs Healthy Aged-matched Trained * Pre	0.00121614	-0.271817	13.3076	-3.64796	-0.271817	Cancer Trained * Post down vs Cancer Untrained * Post	-0.00634158	Cancer Trained * Post down vs Cancer Untrained * Post	0.0418094	-0.153064	4.60343	-2.14556	-0.153064	Cancer Trained * Post down vs Healthy Aged-matched Trained * Post	-0.00345528	Cancer Trained * Post down vs Healthy Aged-matched Trained * Post	3.40752	0.236483	0.347002	1
31614	cg23235362	TSPAN3	0.0174971	15		ENST00000346495.2;ENST00000267970.4;ENST00000346495.2;ENST00000267970.4;ENST00000561277	1stExon;1stExon;5'UTR;5'UTR;1stExon;TSS200;TSS200;5'UTR;5'UTR;3'UTR;3'UTR	TSPAN3;TSPAN3;TSPAN3;TSPAN3;TSPAN3;TSPAN3;TSPAN3;TSPAN3;TSPAN3;TSPAN3;TSPAN3		Promoter_Associated	15:77362323-77364306	Island	chr15:77362740-77363560	NM_001168412;NM_005724;NM_198902;NM_001168412;NM_005724;NM_198902	1stExon;1stExon;1stExon;5'UTR;5'UTR;5'UTR	TSPAN3;TSPAN3;TSPAN3;TSPAN3;TSPAN3;TSPAN3	0.00598038	-0.246273	9.02403	-3.004	-0.246273	Cancer Trained * Post down vs Cancer Trained * Pre	-0.00451173	Cancer Trained * Post down vs Cancer Trained * Pre	0.143245	-0.113105	2.2841	-1.51132	-0.113105	Healthy Aged-matched Trained * Post down vs Healthy Aged-matched Trained * Pre	-0.00188696	Healthy Aged-matched Trained * Post down vs Healthy Aged-matched Trained * Pre	0.511414	0.0579251	0.443761	0.666154	0.0579251	Cancer Untrained * Post up vs Cancer Untrained * Pre	0.00101167	Cancer Untrained * Post up vs Cancer Untrained * Pre	0.0337188	0.19538	5.04863	2.24692	0.19538	Cancer Trained * Pre up vs Cancer Untrained * Pre	0.00373698	Cancer Trained * Pre up vs Cancer Untrained * Pre	0.0226969	0.190605	5.8969	2.42835	0.190605	Cancer Trained * Pre up vs Healthy Aged-matched Trained * Pre	0.00361209	Cancer Trained * Pre up vs Healthy Aged-matched Trained * Pre	0.196387	-0.108818	1.76186	-1.32735	-0.108818	Cancer Trained * Post down vs Cancer Untrained * Post	-0.00178643	Cancer Trained * Post down vs Cancer Untrained * Post	0.471117	0.0574372	0.53548	0.731765	0.0574372	Cancer Trained * Post up vs Healthy Aged-matched Trained * Post	0.000987318	Cancer Trained * Post up vs Healthy Aged-matched Trained * Post	3.40686	0.286218	0.420061	1
20081	cg08196090	RPAP1	0.0174994	15		ENST00000562303.1;ENST00000567866.1;ENST00000561603.1;ENST00000304330.4;ENST00000569829	TSS200;TSS200;TSS200;TSS200;TSS200;TSS200	RPAP1;RPAP1;RPAP1;RPAP1;RPAP1;RPAP1		Promoter_Associated	15:41835968-41836718	Island	chr15:41836145-41836612	NM_015540	TSS200	RPAP1	0.00687138	-0.273904	8.67915	-2.94604	-0.273904	Cancer Trained * Post down vs Cancer Trained * Pre	-0.00807988	Cancer Trained * Post down vs Cancer Trained * Pre	0.178077	-0.117608	1.92016	-1.3857	-0.117608	Healthy Aged-matched Trained * Post down vs Healthy Aged-matched Trained * Pre	-0.00304898	Healthy Aged-matched Trained * Post down vs Healthy Aged-matched Trained * Pre	0.992516	0.000934339	8.97712e-05	0.00947477	0.000934339	Cancer Untrained * Post up vs Cancer Untrained * Pre	0.000217187	Cancer Untrained * Post up vs Cancer Untrained * Pre	0.454983	0.074842	0.575996	0.758944	0.074842	Cancer Trained * Pre up vs Cancer Untrained * Pre	0.00243556	Cancer Trained * Pre up vs Cancer Untrained * Pre	0.0585273	0.176464	3.92991	1.9824	0.176464	Cancer Trained * Pre up vs Healthy Aged-matched Trained * Pre	0.00541662	Cancer Trained * Pre up vs Healthy Aged-matched Trained * Pre	0.041325	-0.199996	4.62726	-2.15111	-0.199996	Cancer Trained * Post down vs Cancer Untrained * Post	-0.00586151	Cancer Trained * Post down vs Cancer Untrained * Post	0.822597	0.0201686	0.0513359	0.226574	0.0201686	Cancer Trained * Post up vs Healthy Aged-matched Trained * Post	0.00038572	Cancer Trained * Post up vs Healthy Aged-matched Trained * Post	3.40676	0.368104	0.540255	1
67736	cg12102151	SLMO2	0.0175177	20		ENST00000355937.4;ENST00000355937.4;ENST00000463057.1;ENST00000371033.5;ENST00000466051	1stExon;5'UTR;TSS200;TSS200;TSS200	SLMO2;SLMO2;SLMO2;SLMO2;SLMO2		Promoter_Associated	20:57617469-57619008	Island	chr20:57617430-57618222	NM_016045	TSS200	SLMO2	0.00284216	-0.246666	10.9487	-3.30888	-0.246666	Cancer Trained * Post down vs Cancer Trained * Pre	-0.00521423	Cancer Trained * Post down vs Cancer Trained * Pre	0.189074	-0.0918781	1.82283	-1.35012	-0.0918781	Healthy Aged-matched Trained * Post down vs Healthy Aged-matched Trained * Pre	-0.00184417	Healthy Aged-matched Trained * Post down vs Healthy Aged-matched Trained * Pre	0.514293	0.0523102	0.437686	0.661578	0.0523102	Cancer Untrained * Post up vs Cancer Untrained * Pre	0.0011156	Cancer Untrained * Post up vs Cancer Untrained * Pre	0.0295675	0.182477	5.32606	2.30783	0.182477	Cancer Trained * Pre up vs Cancer Untrained * Pre	0.0040203	Cancer Trained * Pre up vs Cancer Untrained * Pre	0.0228568	0.173093	5.88153	2.42519	0.173093	Cancer Trained * Pre up vs Healthy Aged-matched Trained * Pre	0.00373005	Cancer Trained * Pre up vs Healthy Aged-matched Trained * Pre	0.130679	-0.116499	2.44224	-1.56277	-0.116499	Cancer Trained * Post down vs Cancer Untrained * Post	-0.00230953	Cancer Trained * Post down vs Cancer Untrained * Post	0.799686	0.0183052	0.0657776	0.256471	0.0183052	Cancer Trained * Post up vs Healthy Aged-matched Trained * Post	0.000359993	Cancer Trained * Post up vs Healthy Aged-matched Trained * Post	3.40594	0.236595	0.347327	1
676784	cg02988025	IPO8	0.017519	12		ENST00000545077.1;ENST00000256079.4;ENST00000256079.4;ENST00000540979.1	TSS1500;1stExon;5'UTR;TSS200	IPO8;IPO8;IPO8;IPO8		Promoter_Associated	12:30847730-30849011	Island	chr12:30848264-30849016	NM_006390	TSS200	IPO8	0.000446196	-0.560028	16.3276	-4.04074	-0.560028	Cancer Trained * Post down vs Cancer Trained * Pre	-0.030715	Cancer Trained * Post down vs Cancer Trained * Pre	0.6023	-0.0667756	0.27856	-0.527787	-0.0667756	Healthy Aged-matched Trained * Post down vs Healthy Aged-matched Trained * Pre	-0.0034707	Healthy Aged-matched Trained * Post down vs Healthy Aged-matched Trained * Pre	0.832841	-0.0313522	0.0454867	-0.213276	-0.0313522	Cancer Untrained * Post down vs Cancer Untrained * Pre	0.000244056	Cancer Untrained * Post up vs Cancer Untrained * Pre	0.150509	0.21804	2.2	1.48324	0.21804	Cancer Trained * Pre up vs Cancer Untrained * Pre	0.0132671	Cancer Trained * Pre up vs Cancer Untrained * Pre	0.0613191	0.259989	3.83885	1.9593	0.259989	Cancer Trained * Pre up vs Healthy Aged-matched Trained * Pre	0.0153193	Cancer Trained * Pre up vs Healthy Aged-matched Trained * Pre	0.034126	-0.310636	5.02349	-2.24131	-0.310636	Cancer Trained * Post down vs Cancer Untrained * Post	-0.017692	Cancer Trained * Post down vs Cancer Untrained * Post	0.0910056	-0.233264	3.09018	-1.75789	-0.233264	Cancer Trained * Post down vs Healthy Aged-matched Trained * Post	-0.011925	Cancer Trained * Post down vs Healthy Aged-matched Trained * Post	3.40588	0.817782	1.20054	1
368579	cg10396323	GUCD1	0.017537	22		ENST00000468770.1;ENST00000402849.1;ENST00000404603.1;ENST00000439775.1;ENST00000407973	TSS1500;TSS1500;TSS1500;TSS1500;5'UTR;TSS1500;TSS200;TSS200;TSS1500;TSS1500;TSS1500;TSS	SNRPD3;SNRPD3;SNRPD3;SNRPD3;C22orf13;C22orf13;SNRPD3;C22orf13;C22orf13;C22orf13;C22orf1		Promoter_Associated	22:24950288-24952230	Island	chr22:24950798-24952074	NM_001284253;NM_001284252;NM_001284251;NM_004175;NM_001278656;NR_103819;NM_031444;NM_00	Body;Body;Body;TSS1500;TSS1500;TSS1500;TSS200;TSS200;TSS200;TSS200;TSS200;Body	GUCD1;GUCD1;GUCD1;SNRPD3;SNRPD3;SNRPD3;GUCD1;GUCD1;GUCD1;GUCD1;GUCD1;GUCD1	0.00490504	-0.299809	9.52409	-3.08611	-0.299809	Cancer Trained * Post down vs Cancer Trained * Pre	-0.00704897	Cancer Trained * Post down vs Cancer Trained * Pre	0.0132183	0.236549	7.11474	2.66735	0.236549	Healthy Aged-matched Trained * Post up vs Healthy Aged-matched Trained * Pre	0.00567091	Healthy Aged-matched Trained * Post up vs Healthy Aged-matched Trained * Pre	0.890241	0.0143652	0.019436	0.139413	0.0143652	Cancer Untrained * Post up vs Cancer Untrained * Pre	0.000485342	Cancer Untrained * Post up vs Cancer Untrained * Pre	0.0671725	0.19719	3.66231	1.91372	0.19719	Cancer Trained * Pre up vs Cancer Untrained * Pre	0.00482076	Cancer Trained * Pre up vs Cancer Untrained * Pre	0.00346282	0.300312	10.4249	3.22875	0.300312	Cancer Trained * Pre up vs Healthy Aged-matched Trained * Pre	0.00707331	Cancer Trained * Pre up vs Healthy Aged-matched Trained * Pre	0.239797	-0.116983	1.45005	-1.20418	-0.116983	Cancer Trained * Post down vs Cancer Untrained * Post	-0.00271356	Cancer Trained * Post down vs Cancer Untrained * Post	0.0177646	-0.236046	6.44044	-2.5378	-0.236046	Cancer Trained * Post down vs Healthy Aged-matched Trained * Post	-0.00564657	Cancer Trained * Post down vs Healthy Aged-matched Trained * Post	3.40507	0.401699	0.589854	1
83015	cg02167193	TUBB	0.0175516	6		ENST00000330914.3;ENST00000422827.2;ENST00000435534.1;ENST00000396389.1;ENST00000396384	TSS1500;TSS200;TSS200;TSS1500;TSS1500;5'UTR;1stExon	TUBB;TUBB;TUBB;TUBB;TUBB;TUBB;TUBB		Promoter_Associated	6:30687700-30688251	Island	chr6:30687941-30688213	NM_178014	TSS200	TUBB	0.00199125	-0.661763	11.9159	-3.45194	-0.661763	Cancer Trained * Post down vs Cancer Trained * Pre	-0.0163202	Cancer Trained * Post down vs Cancer Trained * Pre	0.924904	-0.0166628	0.0090657	-0.0952139	-0.0166628	Healthy Aged-matched Trained * Post down vs Healthy Aged-matched Trained * Pre	-0.000622055	Healthy Aged-matched Trained * Post down vs Healthy Aged-matched Trained * Pre	0.19449	-0.271087	1.77741	-1.3332	-0.271087	Cancer Untrained * Post down vs Cancer Untrained * Pre	-0.00712952	Cancer Untrained * Post down vs Cancer Untrained * Pre	0.875963	-0.0320653	0.024868	-0.157696	-0.0320653	Cancer Trained * Pre down vs Cancer Untrained * Pre	-0.00204734	Cancer Trained * Pre down vs Cancer Untrained * Pre	0.552679	0.110471	0.362249	0.601871	0.110471	Cancer Trained * Pre up vs Healthy Aged-matched Trained * Pre	0.00300704	Cancer Trained * Pre up vs Healthy Aged-matched Trained * Pre	0.0368646	-0.422741	4.86263	-2.20514	-0.422741	Cancer Trained * Post down vs Cancer Untrained * Post	-0.011238	Cancer Trained * Post down vs Cancer Untrained * Post	0.00743826	-0.534629	8.48431	-2.91278	-0.534629	Cancer Trained * Post down vs Healthy Aged-matched Trained * Post	-0.0126911	Cancer Trained * Post down vs Healthy Aged-matched Trained * Post	3.40442	1.56398	2.29698	1
15675	cg03614051	FANCC	0.0175533	9		ENST00000433829.1;ENST00000375305.1;ENST00000289081.3;ENST00000474949.1	TSS1500;TSS1500;TSS200;TSS200	FANCC;FANCC;FANCC;FANCC		Promoter_Associated	9:98079726-98080242	Island	chr9:98079189-98080213	NM_001243743;NM_001243744;NM_000136	TSS1500;TSS200;TSS200	FANCC;FANCC;FANCC	0.00150796	-0.261546	12.6932	-3.56275	-0.261546	Cancer Trained * Post down vs Cancer Trained * Pre	-0.00667488	Cancer Trained * Post down vs Cancer Trained * Pre	0.100723	-0.114214	2.90466	-1.70431	-0.114214	Healthy Aged-matched Trained * Post down vs Healthy Aged-matched Trained * Pre	-0.00281666	Healthy Aged-matched Trained * Post down vs Healthy Aged-matched Trained * Pre	0.313578	-0.0800812	1.05775	-1.02847	-0.0800812	Cancer Untrained * Post down vs Cancer Untrained * Pre	-0.00200082	Cancer Untrained * Post down vs Cancer Untrained * Pre	0.356445	0.0731565	0.882728	0.939536	0.0731565	Cancer Trained * Pre up vs Cancer Untrained * Pre	0.0021123	Cancer Trained * Pre up vs Cancer Untrained * Pre	0.20674	0.0911059	1.68017	1.29622	0.0911059	Cancer Trained * Pre up vs Healthy Aged-matched Trained * Pre	0.00247228	Cancer Trained * Pre up vs Healthy Aged-matched Trained * Pre	0.152599	-0.108309	2.1767	-1.47536	-0.108309	Cancer Trained * Post down vs Cancer Untrained * Post	-0.00256176	Cancer Trained * Post down vs Cancer Untrained * Post	0.43127	-0.056226	0.639935	-0.799959	-0.056226	Cancer Trained * Post down vs Healthy Aged-matched Trained * Post	-0.00138594	Cancer Trained * Post down vs Healthy Aged-matched Trained * Post	3.40434	0.229335	0.336827	1
97828	cg22828804	UBOX5	0.0175917	20		ENST00000380266.3;ENST00000449731.1;ENST00000380266.3;ENST00000217173.2;ENST00000449731	5'UTR;1stExon;1stExon;1stExon;5'UTR;5'UTR	FASTKD5;UBOX5;FASTKD5;UBOX5;UBOX5;UBOX5		Promoter_Associated	20:3140001-3141147	Island	chr20:3140295-3140570	NM_199415;NM_014948;NM_014948;NM_021826;NM_021826;NM_199415	5'UTR;1stExon;5'UTR;1stExon;5'UTR;1stExon	UBOX5;UBOX5;UBOX5;FASTKD5;FASTKD5;UBOX5	0.000683929	-0.349757	15.0094	-3.8742	-0.349757	Cancer Trained * Post down vs Cancer Trained * Pre	-0.00435056	Cancer Trained * Post down vs Cancer Trained * Pre	0.421856	0.0673004	0.666877	0.816625	0.0673004	Healthy Aged-matched Trained * Post up vs Healthy Aged-matched Trained * Pre	0.000855531	Healthy Aged-matched Trained * Post up vs Healthy Aged-matched Trained * Pre	0.96767	-0.00392003	0.00167593	-0.0409381	-0.00392003	Cancer Untrained * Post down vs Cancer Untrained * Pre	-7.74374e-05	Cancer Untrained * Post down vs Cancer Untrained * Pre	0.0294334	0.221187	5.33574	2.30992	0.221187	Cancer Trained * Pre up vs Cancer Untrained * Pre	0.00288985	Cancer Trained * Pre up vs Cancer Untrained * Pre	0.00354653	0.278238	10.3621	3.21903	0.278238	Cancer Trained * Pre up vs Healthy Aged-matched Trained * Pre	0.00355411	Cancer Trained * Pre up vs Healthy Aged-matched Trained * Pre	0.179581	-0.124651	1.90642	-1.38073	-0.124651	Cancer Trained * Post down vs Cancer Untrained * Post	-0.00138327	Cancer Trained * Post down vs Cancer Untrained * Post	0.12082	-0.13882	2.57943	-1.60606	-0.13882	Cancer Trained * Post down vs Healthy Aged-matched Trained * Post	-0.00165198	Cancer Trained * Post down vs Healthy Aged-matched Trained * Post	3.40262	0.346652	0.509391	1
33523	cg27461733	HELQ	0.0175928	4		ENST00000512375.1;ENST00000295491.4;ENST00000507019.1;ENST00000508591.1;ENST00000510985	TSS200;TSS200;TSS200;TSS200;TSS200;TSS200;TSS200;TSS200;TSS200;TSS200	MRPS18C;MRPS18C;MRPS18C;HELQ;HELQ;MRPS18C;HELQ;HELQ;MRPS18C;MRPS18C		Promoter_Associated	4:84376414-84377588	Island	chr4:84376666-84377237	NM_133636;NM_016067	TSS200;TSS200	HELQ;MRPS18C	0.00821882	-0.265904	8.24111	-2.87073	-0.265904	Cancer Trained * Post down vs Cancer Trained * Pre	-0.00449074	Cancer Trained * Post down vs Cancer Trained * Pre	0.781495	-0.0237074	0.0786115	-0.280377	-0.0237074	Healthy Aged-matched Trained * Post down vs Healthy Aged-matched Trained * Pre	-0.000523127	Healthy Aged-matched Trained * Post down vs Healthy Aged-matched Trained * Pre	0.215658	-0.124804	1.61377	-1.27034	-0.124804	Cancer Untrained * Post down vs Cancer Untrained * Pre	-0.00202796	Cancer Untrained * Post down vs Cancer Untrained * Pre	0.505703	0.0663414	0.455988	0.675269	0.0663414	Cancer Trained * Pre up vs Cancer Untrained * Pre	0.00130127	Cancer Trained * Pre up vs Cancer Untrained * Pre	0.00603647	0.266057	9.00071	3.00012	0.266057	Cancer Trained * Pre up vs Healthy Aged-matched Trained * Pre	0.0043767	Cancer Trained * Pre up vs Healthy Aged-matched Trained * Pre	0.427221	-0.0747581	0.65141	-0.8071	-0.0747581	Cancer Trained * Post down vs Cancer Untrained * Post	-0.00116152	Cancer Trained * Post down vs Cancer Untrained * Post	0.790089	0.0238612	0.072395	0.269063	0.0238612	Cancer Trained * Post up vs Healthy Aged-matched Trained * Post	0.000409088	Cancer Trained * Post up vs Healthy Aged-matched Trained * Post	3.40257	0.364905	0.53622	1
38826	cg25220961	PRKCA	0.0175981	17		ENST00000413366.2	TSS200	PRKCA		Promoter_Associated	17:64297874-64299766	Island	chr17:64298047-64299617	NM_002737	TSS200	PRKCA	0.00150685	-0.227022	12.6952	-3.56304	-0.227022	Cancer Trained * Post down vs Cancer Trained * Pre	-0.00523918	Cancer Trained * Post down vs Cancer Trained * Pre	0.169241	0.0823353	2.00382	1.41556	0.0823353	Healthy Aged-matched Trained * Post up vs Healthy Aged-matched Trained * Pre	0.00192	Healthy Aged-matched Trained * Post up vs Healthy Aged-matched Trained * Pre	0.655768	0.0304893	0.20354	0.451154	0.0304893	Cancer Untrained * Post up vs Cancer Untrained * Pre	0.000735359	Cancer Untrained * Post up vs Cancer Untrained * Pre	0.0105811	0.186745	7.63575	2.76329	0.186745	Cancer Trained * Pre up vs Cancer Untrained * Pre	0.00438943	Cancer Trained * Pre up vs Cancer Untrained * Pre	0.00197103	0.210829	11.9441	3.45602	0.210829	Cancer Trained * Pre up vs Healthy Aged-matched Trained * Pre	0.00490039	Cancer Trained * Pre up vs Healthy Aged-matched Trained * Pre	0.277286	-0.0707662	1.23355	-1.11065	-0.0707662	Cancer Trained * Post down vs Cancer Untrained * Post	-0.00158511	Cancer Trained * Post down vs Cancer Untrained * Post	0.118833	-0.0985285	2.60866	-1.61514	-0.0985285	Cancer Trained * Post down vs Healthy Aged-matched Trained * Post	-0.00225878	Cancer Trained * Post down vs Healthy Aged-matched Trained * Post	3.40233	0.172656	0.253731	1
118294	cg00576259	USP33	0.0176339	1		ENST00000530709.1;ENST00000524536.1;ENST00000528150.1;ENST00000370794.3;ENST00000525113	TSS1500;1stExon;1stExon;1stExon;3'UTR;5'UTR;5'UTR;5'UTR;5'UTR;5'UTR	USP33;USP33;USP33;USP33;USP33;USP33;USP33;USP33;USP33;USP33		Promoter_Associated	1:78224650-78226282	Island	chr1:78224843-78225650	NM_015017;NM_201626;NM_201624;NM_015017;NM_201626;NM_201624	5'UTR;1stExon;5'UTR;1stExon;5'UTR;1stExon	USP33;USP33;USP33;USP33;USP33;USP33	0.0033738	-0.281941	10.4934	-3.23935	-0.281941	Cancer Trained * Post down vs Cancer Trained * Pre	-0.00252621	Cancer Trained * Post down vs Cancer Trained * Pre	0.642495	0.0373354	0.220812	0.469906	0.0373354	Healthy Aged-matched Trained * Post up vs Healthy Aged-matched Trained * Pre	0.000359648	Healthy Aged-matched Trained * Post up vs Healthy Aged-matched Trained * Pre	0.709414	-0.0347956	0.142068	-0.376919	-0.0347956	Cancer Untrained * Post down vs Cancer Untrained * Pre	-0.000259628	Cancer Untrained * Post down vs Cancer Untrained * Pre	0.0167714	0.236625	6.57008	2.56322	0.236625	Cancer Trained * Pre up vs Cancer Untrained * Pre	0.00218359	Cancer Trained * Pre up vs Cancer Untrained * Pre	0.00138808	0.299626	12.9285	3.59562	0.299626	Cancer Trained * Pre up vs Healthy Aged-matched Trained * Pre	0.00268183	Cancer Trained * Pre up vs Healthy Aged-matched Trained * Pre	0.904764	-0.0105197	0.0146085	-0.120866	-0.0105197	Cancer Trained * Post down vs Cancer Untrained * Post	-8.29961e-05	Cancer Trained * Post down vs Cancer Untrained * Post	0.815499	-0.0196505	0.0556079	-0.235813	-0.0196505	Cancer Trained * Post down vs Healthy Aged-matched Trained * Post	-0.000204037	Cancer Trained * Post down vs Healthy Aged-matched Trained * Post	3.40073	0.32202	0.473456	1
530309	cg00067576	GADD45B	0.0176378	19		ENST00000215631.3	TSS1500	GADD45B		Promoter_Associated	19:2474536-2476125	Island	chr19:2474610-2476828	NM_015675	TSS1500	GADD45B	0.00427952	-0.421547	9.87361	-3.14223	-0.421547	Cancer Trained * Post down vs Cancer Trained * Pre	-0.0112889	Cancer Trained * Post down vs Cancer Trained * Pre	0.815303	-0.0289106	0.0557285	-0.236069	-0.0289106	Healthy Aged-matched Trained * Post down vs Healthy Aged-matched Trained * Pre	-0.000558559	Healthy Aged-matched Trained * Post down vs Healthy Aged-matched Trained * Pre	0.374389	0.128698	0.818034	0.904453	0.128698	Cancer Untrained * Post up vs Cancer Untrained * Pre	0.00328787	Cancer Untrained * Post up vs Cancer Untrained * Pre	0.0173308	0.362668	6.49605	2.54874	0.362668	Cancer Trained * Pre up vs Cancer Untrained * Pre	0.00966481	Cancer Trained * Pre up vs Cancer Untrained * Pre	0.00318514	0.419078	10.6454	3.26273	0.419078	Cancer Trained * Pre up vs Healthy Aged-matched Trained * Pre	0.010992	Cancer Trained * Pre up vs Healthy Aged-matched Trained * Pre	0.174334	-0.187577	1.95497	-1.3982	-0.187577	Cancer Trained * Post down vs Cancer Untrained * Post	-0.00491196	Cancer Trained * Post down vs Cancer Untrained * Post	0.83857	0.0264411	0.0423771	0.205857	0.0264411	Cancer Trained * Post up vs Healthy Aged-matched Trained * Post	0.000261651	Cancer Trained * Post up vs Healthy Aged-matched Trained * Post	3.40056	0.765028	1.12486	1
102105	cg08379726	SAMM50	0.0176847	22		ENST00000350028.4;ENST00000493161.1;ENST00000396202.3;ENST00000406117.2	TSS1500;TSS1500;TSS1500;3'UTR	SAMM50;SAMM50;SAMM50;PNPLA3		Promoter_Associated	22:44350472-44352070	Island	chr22:44350902-44351662	NM_015380	TSS200	SAMM50	0.00651991	-0.476707	8.809	-2.968	-0.476707	Cancer Trained * Post down vs Cancer Trained * Pre	-0.00625295	Cancer Trained * Post down vs Cancer Trained * Pre	0.687157	0.0597386	0.166003	0.407434	0.0597386	Healthy Aged-matched Trained * Post up vs Healthy Aged-matched Trained * Pre	0.00066523	Healthy Aged-matched Trained * Post up vs Healthy Aged-matched Trained * Pre	0.953108	0.0101188	0.00352804	0.0593973	0.0101188	Cancer Untrained * Post up vs Cancer Untrained * Pre	0.000459185	Cancer Untrained * Post up vs Cancer Untrained * Pre	0.0206567	0.420899	6.10419	2.47066	0.420899	Cancer Trained * Pre up vs Cancer Untrained * Pre	0.00579774	Cancer Trained * Pre up vs Cancer Untrained * Pre	0.000950978	0.575886	14.0244	3.74492	0.575886	Cancer Trained * Pre up vs Healthy Aged-matched Trained * Pre	0.00738344	Cancer Trained * Pre up vs Healthy Aged-matched Trained * Pre	0.684965	-0.0659265	0.168478	-0.410461	-0.0659265	Cancer Trained * Post down vs Cancer Untrained * Post	-0.000914387	Cancer Trained * Post down vs Cancer Untrained * Post	0.799681	0.0394406	0.065781	0.256478	0.0394406	Cancer Trained * Post up vs Healthy Aged-matched Trained * Post	0.000465267	Cancer Trained * Post up vs Healthy Aged-matched Trained * Post	3.39847	1.0959	1.61234	1
14058	cg11341307	CPEB2	0.0176995	4		ENST00000442003.2;ENST00000345451.3;ENST00000259997.5;ENST00000382391.3	1stExon;TSS200;TSS200;TSS200	CPEB2;CPEB2;CPEB2;CPEB2		Promoter_Associated	4:15005279-15005492	Island	chr4:15003059-15006761	NM_182485;NM_182646	TSS200;TSS200	CPEB2;CPEB2	0.0053547	-0.21651	9.30168	-3.04987	-0.21651	Cancer Trained * Post down vs Cancer Trained * Pre	-0.00418151	Cancer Trained * Post down vs Cancer Trained * Pre	0.0921408	-0.113498	3.06736	-1.75139	-0.113498	Healthy Aged-matched Trained * Post down vs Healthy Aged-matched Trained * Pre	-0.00212245	Healthy Aged-matched Trained * Post down vs Healthy Aged-matched Trained * Pre	0.868065	-0.0126372	0.028168	-0.167833	-0.0126372	Cancer Untrained * Post down vs Cancer Untrained * Pre	-0.000256389	Cancer Untrained * Post down vs Cancer Untrained * Pre	0.65375	0.034184	0.20611	0.453994	0.034184	Cancer Trained * Pre up vs Cancer Untrained * Pre	0.000775135	Cancer Trained * Pre up vs Cancer Untrained * Pre	0.196245	0.0902467	1.76302	1.32779	0.0902467	Cancer Trained * Pre up vs Healthy Aged-matched Trained * Pre	0.00180215	Cancer Trained * Pre up vs Healthy Aged-matched Trained * Pre	0.0246877	-0.169689	5.71362	-2.39032	-0.169689	Cancer Trained * Post down vs Cancer Untrained * Post	-0.00314999	Cancer Trained * Post down vs Cancer Untrained * Post	0.852542	-0.012765	0.0352726	-0.18781	-0.012765	Cancer Trained * Post down vs Healthy Aged-matched Trained * Post	-0.000256906	Cancer Trained * Post down vs Healthy Aged-matched Trained * Post	3.39781	0.214044	0.314973	1
276528	cg27011534	LRPPRC	0.0177212	2		ENST00000409659.1;ENST00000465633.2;ENST00000447246.1;ENST00000409946.1	TSS200;TSS200;TSS1500;TSS1500	LRPPRC;LRPPRC;LRPPRC;LRPPRC		Promoter_Associated	2:44222546-44223964	Island	chr2:44222741-44223732	NM_133259	TSS200	LRPPRC	0.000484034	-0.52871	16.0726	-4.00907	-0.52871	Cancer Trained * Post down vs Cancer Trained * Pre	-0.00973105	Cancer Trained * Post down vs Cancer Trained * Pre	0.792495	0.0320115	0.0707043	0.265903	0.0320115	Healthy Aged-matched Trained * Post up vs Healthy Aged-matched Trained * Pre	0.000712569	Healthy Aged-matched Trained * Post up vs Healthy Aged-matched Trained * Pre	0.632947	-0.0676314	0.233774	-0.483502	-0.0676314	Cancer Untrained * Post down vs Cancer Untrained * Pre	-0.00103322	Cancer Untrained * Post down vs Cancer Untrained * Pre	0.261611	0.160658	1.31918	1.14855	0.160658	Cancer Trained * Pre up vs Cancer Untrained * Pre	0.00331396	Cancer Trained * Pre up vs Cancer Untrained * Pre	0.0378614	0.276843	4.80737	2.19257	0.276843	Cancer Trained * Pre up vs Healthy Aged-matched Trained * Pre	0.00545853	Cancer Trained * Pre up vs Healthy Aged-matched Trained * Pre	0.0315375	-0.300421	5.18934	-2.27801	-0.300421	Cancer Trained * Post down vs Cancer Untrained * Post	-0.00538388	Cancer Trained * Post down vs Cancer Untrained * Post	0.0336192	-0.283879	5.05483	-2.2483	-0.283879	Cancer Trained * Post down vs Healthy Aged-matched Trained * Post	-0.00498509	Cancer Trained * Post down vs Healthy Aged-matched Trained * Post	3.39685	0.738471	1.08699	1
623201	cg03122453	NSUN6	0.0177283	10		ENST00000456217.1;ENST00000377304.4	3'UTR;TSS200	RP11-139J15.2;NSUN6		Promoter_Associated	10:18940250-18941026	Island	chr10:18940528-18940765	NM_182543	TSS200	NSUN6	0.00469345	-0.492523	9.63658	-3.10428	-0.492523	Cancer Trained * Post down vs Cancer Trained * Pre	-0.0118164	Cancer Trained * Post down vs Cancer Trained * Pre	0.504666	-0.0980435	0.458235	-0.67693	-0.0980435	Healthy Aged-matched Trained * Post down vs Healthy Aged-matched Trained * Pre	-0.00217259	Healthy Aged-matched Trained * Post down vs Healthy Aged-matched Trained * Pre	0.312039	-0.173637	1.06464	-1.03181	-0.173637	Cancer Untrained * Post down vs Cancer Untrained * Pre	-0.00431672	Cancer Untrained * Post down vs Cancer Untrained * Pre	0.784535	0.0465087	0.0763808	0.276371	0.0465087	Cancer Trained * Pre up vs Cancer Untrained * Pre	0.00189393	Cancer Trained * Pre up vs Cancer Untrained * Pre	0.0275228	0.355571	5.47912	2.34075	0.355571	Cancer Trained * Pre up vs Healthy Aged-matched Trained * Pre	0.00858733	Cancer Trained * Pre up vs Healthy Aged-matched Trained * Pre	0.0983923	-0.272378	2.94722	-1.71675	-0.272378	Cancer Trained * Post down vs Cancer Untrained * Post	-0.0056058	Cancer Trained * Post down vs Cancer Untrained * Post	0.799939	-0.0389088	0.0656074	-0.256139	-0.0389088	Cancer Trained * Post down vs Healthy Aged-matched Trained * Post	-0.00105652	Cancer Trained * Post down vs Healthy Aged-matched Trained * Post	3.39653	1.06875	1.5733	1
114284	cg20166106	EIF4A3	0.0177577	17		ENST00000576547.1;ENST00000269349.3;ENST00000576547.1;ENST00000577099.1;ENST00000573272	1stExon;1stExon;5'UTR;5'UTR;5'UTR;5'UTR;5'UTR;3'UTR	EIF4A3;EIF4A3;EIF4A3;EIF4A3;EIF4A3;EIF4A3;EIF4A3;EIF4A3		Promoter_Associated	17:78120720-78121326	Island	chr17:78120322-78121543	NM_014740;NM_014740	5'UTR;1stExon	EIF4A3;EIF4A3	0.00525692	-0.384919	9.34826	-3.05749	-0.384919	Cancer Trained * Post down vs Cancer Trained * Pre	-0.00508531	Cancer Trained * Post down vs Cancer Trained * Pre	0.0246432	-0.274801	5.71754	-2.39114	-0.274801	Healthy Aged-matched Trained * Post down vs Healthy Aged-matched Trained * Pre	-0.003242	Healthy Aged-matched Trained * Post down vs Healthy Aged-matched Trained * Pre	0.656481	0.0601089	0.202636	0.450151	0.0601089	Cancer Untrained * Post up vs Cancer Untrained * Pre	0.000823201	Cancer Untrained * Post up vs Cancer Untrained * Pre	0.0222523	0.32545	5.94026	2.43727	0.32545	Cancer Trained * Pre up vs Cancer Untrained * Pre	0.0043849	Cancer Trained * Pre up vs Cancer Untrained * Pre	0.209506	0.15526	1.6592	1.2881	0.15526	Cancer Trained * Pre up vs Healthy Aged-matched Trained * Pre	0.00217849	Cancer Trained * Pre up vs Healthy Aged-matched Trained * Pre	0.351287	-0.119579	0.902193	-0.949839	-0.119579	Cancer Trained * Post down vs Cancer Untrained * Post	-0.00152361	Cancer Trained * Post down vs Cancer Untrained * Post	0.711179	0.0451419	0.140261	0.374515	0.0451419	Cancer Trained * Post up vs Healthy Aged-matched Trained * Post	0.000335172	Cancer Trained * Post up vs Healthy Aged-matched Trained * Post	3.39523	0.672648	0.990579	1
40248	cg25908612	PCIF1	0.017826	20		ENST00000372409.3;ENST00000443130.1	TSS1500;TSS1500	PCIF1;PCIF1		Promoter_Associated	20:44561916-44564216	Island	chr20:44562892-44564220	NM_022104	TSS1500	PCIF1	0.00222835	-0.323344	11.6068	-3.40687	-0.323344	Cancer Trained * Post down vs Cancer Trained * Pre	-0.00512806	Cancer Trained * Post down vs Cancer Trained * Pre	0.63252	-0.0419435	0.234364	-0.484112	-0.0419435	Healthy Aged-matched Trained * Post down vs Healthy Aged-matched Trained * Pre	-0.000677328	Healthy Aged-matched Trained * Post down vs Healthy Aged-matched Trained * Pre	0.974211	0.00328696	0.00106615	0.0326519	0.00328696	Cancer Untrained * Post up vs Cancer Untrained * Pre	-5.14481e-06	Cancer Untrained * Post down vs Cancer Untrained * Pre	0.348548	0.096172	0.912696	0.955351	0.096172	Cancer Trained * Pre up vs Cancer Untrained * Pre	0.00152939	Cancer Trained * Pre up vs Cancer Untrained * Pre	0.0221057	0.221742	5.95478	2.44024	0.221742	Cancer Trained * Pre up vs Healthy Aged-matched Trained * Pre	0.00353007	Cancer Trained * Pre up vs Healthy Aged-matched Trained * Pre	0.0227047	-0.230459	5.89615	-2.4282	-0.230459	Cancer Trained * Post down vs Cancer Untrained * Post	-0.00359352	Cancer Trained * Post down vs Cancer Untrained * Post	0.517478	-0.0596586	0.431039	-0.656536	-0.0596586	Cancer Trained * Post down vs Healthy Aged-matched Trained * Post	-0.000920659	Cancer Trained * Post down vs Healthy Aged-matched Trained * Post	3.39221	0.381954	0.562987	1
46140	cg12220363	ZNF707	0.0178855	8		ENST00000532003.1;ENST00000534303.1;ENST00000533031.1;ENST00000525619.1;ENST00000529833	TSS200;TSS200;TSS200;TSS200;TSS200;TSS200;TSS200;TSS200;TSS200;TSS200;TSS200;TSS200;TSS	ZNF707;ZNF707;ZNF707;ZNF707;ZNF707;ZNF707;ZNF707;ZNF707;ZNF707;ZNF707;ZNF707;ZNF707;ZNF		Promoter_Associated	8:144766409-144767457	Island	chr8:144766496-144766993	NM_001100599;NM_001288808;NM_001288807;NM_001288806;NM_001288805;NM_173831;NM_001288809	TSS200;TSS200;TSS200;TSS200;TSS200;TSS200;TSS200;TSS200;TSS200;TSS200;TSS200;TSS200	ZNF707;ZNF707;ZNF707;ZNF707;ZNF707;ZNF707;ZNF707;ZNF707;ZNF707;ZNF707;ZNF707;ZNF707	0.00379753	-0.215981	10.1834	-3.19114	-0.215981	Cancer Trained * Post down vs Cancer Trained * Pre	-0.00450753	Cancer Trained * Post down vs Cancer Trained * Pre	0.380681	-0.0551372	0.796402	-0.892413	-0.0551372	Healthy Aged-matched Trained * Post down vs Healthy Aged-matched Trained * Pre	-0.0011691	Healthy Aged-matched Trained * Post down vs Healthy Aged-matched Trained * Pre	0.549317	0.0435756	0.368464	0.607012	0.0435756	Cancer Untrained * Post up vs Cancer Untrained * Pre	0.000901328	Cancer Untrained * Post up vs Cancer Untrained * Pre	0.181409	0.0986885	1.88991	1.37474	0.0986885	Cancer Trained * Pre up vs Cancer Untrained * Pre	0.00215078	Cancer Trained * Pre up vs Cancer Untrained * Pre	0.0254753	0.153968	5.64559	2.37605	0.153968	Cancer Trained * Pre up vs Healthy Aged-matched Trained * Pre	0.00327605	Cancer Trained * Pre up vs Healthy Aged-matched Trained * Pre	0.025431	-0.160868	5.64936	-2.37684	-0.160868	Cancer Trained * Post down vs Cancer Untrained * Post	-0.00325808	Cancer Trained * Post down vs Cancer Untrained * Post	0.916345	-0.00687564	0.0112584	-0.106106	-0.00687564	Cancer Trained * Post down vs Healthy Aged-matched Trained * Post	-6.23831e-05	Cancer Trained * Post down vs Healthy Aged-matched Trained * Post	3.38958	0.194087	0.286298	1
92516	cg24131891	SYNPO	0.0180639	5						Promoter_Associated	5:150035638-150037019	Island	chr5:150035968-150036629	NM_007286	Body	SYNPO	0.00625	-0.401246	8.91403	-2.98564	-0.401246	Cancer Trained * Post down vs Cancer Trained * Pre	-0.00596397	Cancer Trained * Post down vs Cancer Trained * Pre	0.609638	-0.063438	0.267383	-0.517091	-0.063438	Healthy Aged-matched Trained * Post down vs Healthy Aged-matched Trained * Pre	-0.000777089	Healthy Aged-matched Trained * Post down vs Healthy Aged-matched Trained * Pre	0.128374	-0.224171	2.47319	-1.57264	-0.224171	Cancer Untrained * Post down vs Cancer Untrained * Pre	-0.00380755	Cancer Untrained * Post down vs Cancer Untrained * Pre	0.987221	-0.00230596	0.000261701	-0.0161772	-0.00230596	Cancer Trained * Pre down vs Cancer Untrained * Pre	-0.000537434	Cancer Trained * Pre down vs Cancer Untrained * Pre	0.028083	0.299997	5.43596	2.33151	0.299997	Cancer Trained * Pre up vs Healthy Aged-matched Trained * Pre	0.00460188	Cancer Trained * Pre up vs Healthy Aged-matched Trained * Pre	0.193984	-0.179381	1.78159	-1.33476	-0.179381	Cancer Trained * Post down vs Cancer Untrained * Post	-0.00269386	Cancer Trained * Post down vs Cancer Untrained * Post	0.771294	-0.0378105	0.086351	-0.293855	-0.0378105	Cancer Trained * Post down vs Healthy Aged-matched Trained * Post	-0.000585009	Cancer Trained * Post down vs Healthy Aged-matched Trained * Post	3.38178	0.763488	1.12883	1
745620	cg03924805	HDLBP	0.0181078	2		ENST00000427007.1;ENST00000458564.1;ENST00000452065.1;ENST00000426343.1;ENST00000422080	5'UTR;5'UTR;5'UTR;5'UTR;5'UTR;5'UTR;5'UTR;5'UTR;5'UTR;3'UTR;TSS1500;5'UTR;3'UTR;5'UTR;5	HDLBP;HDLBP;HDLBP;HDLBP;HDLBP;HDLBP;HDLBP;HDLBP;HDLBP;HDLBP;HDLBP;HDLBP;HDLBP;HDLBP;HDL		Promoter_Associated	2:242211074-242214010	Island	chr2:242211289-242212308	NM_203346;NM_005336	5'UTR;5'UTR	HDLBP;HDLBP	0.00205478	-0.41747	11.8293	-3.43937	-0.41747	Cancer Trained * Post down vs Cancer Trained * Pre	-0.010886	Cancer Trained * Post down vs Cancer Trained * Pre	0.448702	-0.0852836	0.592407	-0.769679	-0.0852836	Healthy Aged-matched Trained * Post down vs Healthy Aged-matched Trained * Pre	-0.00222288	Healthy Aged-matched Trained * Post down vs Healthy Aged-matched Trained * Pre	0.435317	0.102075	0.628634	0.792864	0.102075	Cancer Untrained * Post up vs Cancer Untrained * Pre	0.00349453	Cancer Untrained * Post up vs Cancer Untrained * Pre	0.478041	0.0927293	0.518787	0.720269	0.0927293	Cancer Trained * Pre up vs Cancer Untrained * Pre	0.00289053	Cancer Trained * Pre up vs Cancer Untrained * Pre	0.434723	0.0922613	0.630282	0.793903	0.0922613	Cancer Trained * Pre up vs Healthy Aged-matched Trained * Pre	0.00287438	Cancer Trained * Pre up vs Healthy Aged-matched Trained * Pre	0.00169443	-0.426817	12.3649	-3.51637	-0.426817	Cancer Trained * Post down vs Cancer Untrained * Post	-0.01149	Cancer Trained * Post down vs Cancer Untrained * Post	0.0494866	-0.239926	4.26235	-2.06455	-0.239926	Cancer Trained * Post down vs Healthy Aged-matched Trained * Post	-0.00578877	Cancer Trained * Post down vs Healthy Aged-matched Trained * Post	3.37987	0.622448	0.920815	1
25352	cg20705566	DCUN1D4	0.0181595	4		ENST00000509068.1;ENST00000505403.1;ENST00000477560.1;ENST00000509376.1;ENST00000509376	TSS1500;TSS1500;TSS200;5'UTR;1stExon;1stExon;5'UTR;1stExon;5'UTR;1stExon;1stExon;5'UTR;	DCUN1D4;DCUN1D4;DCUN1D4;DCUN1D4;DCUN1D4;DCUN1D4;DCUN1D4;DCUN1D4;DCUN1D4;DCUN1D4;DCUN1D4		Promoter_Associated	4:52708735-52709986	Island	chr4:52708767-52709538	NM_015115;NM_001040402;NM_001040402;NM_015115	1stExon;1stExon;5'UTR;5'UTR	DCUN1D4;DCUN1D4;DCUN1D4;DCUN1D4	0.0028722	-0.251077	10.9205	-3.30462	-0.251077	Cancer Trained * Post down vs Cancer Trained * Pre	-0.00481826	Cancer Trained * Post down vs Cancer Trained * Pre	0.59118	-0.0377388	0.296065	-0.544119	-0.0377388	Healthy Aged-matched Trained * Post down vs Healthy Aged-matched Trained * Pre	-0.000781934	Healthy Aged-matched Trained * Post down vs Healthy Aged-matched Trained * Pre	0.309355	-0.0836223	1.07677	-1.03767	-0.0836223	Cancer Untrained * Post down vs Cancer Untrained * Pre	-0.0016317	Cancer Untrained * Post down vs Cancer Untrained * Pre	0.384437	0.0713421	0.783735	0.885288	0.0713421	Cancer Trained * Pre up vs Cancer Untrained * Pre	0.00143422	Cancer Trained * Pre up vs Cancer Untrained * Pre	0.0117439	0.197751	7.39021	2.71849	0.197751	Cancer Trained * Pre up vs Healthy Aged-matched Trained * Pre	0.00375506	Cancer Trained * Pre up vs Healthy Aged-matched Trained * Pre	0.217531	-0.0961126	1.60026	-1.26501	-0.0961126	Cancer Trained * Post down vs Cancer Untrained * Post	-0.00175234	Cancer Trained * Post down vs Cancer Untrained * Post	0.83207	-0.0155871	0.0459143	-0.214276	-0.0155871	Cancer Trained * Post down vs Healthy Aged-matched Trained * Post	-0.00028127	Cancer Trained * Post down vs Healthy Aged-matched Trained * Post	3.37763	0.243721	0.360786	1
11992	cg12073495	AHDC1	0.018189	1		ENST00000482400.1;ENST00000487743.1;ENST00000407475.2;ENST00000374011.2;ENST00000247087	3'UTR;3'UTR;5'UTR;5'UTR;5'UTR;3'UTR;3'UTR;3'UTR	AHDC1;AHDC1;AHDC1;AHDC1;AHDC1;AHDC1;AHDC1;AHDC1		Promoter_Associated	1:27929650-27929931	Island	chr1:27929705-27930866	NM_001029882	5'UTR	AHDC1	0.00134319	-0.326518	13.0223	-3.60864	-0.326518	Cancer Trained * Post down vs Cancer Trained * Pre	-0.00691725	Cancer Trained * Post down vs Cancer Trained * Pre	0.0714203	0.155514	3.54479	1.88276	0.155514	Healthy Aged-matched Trained * Post up vs Healthy Aged-matched Trained * Pre	0.0031472	Healthy Aged-matched Trained * Post up vs Healthy Aged-matched Trained * Pre	0.613439	-0.0490961	0.261706	-0.511572	-0.0490961	Cancer Untrained * Post down vs Cancer Untrained * Pre	-0.00111761	Cancer Untrained * Post down vs Cancer Untrained * Pre	0.202722	0.125545	1.71126	1.30815	0.125545	Cancer Trained * Pre up vs Cancer Untrained * Pre	0.0027995	Cancer Trained * Pre up vs Cancer Untrained * Pre	0.00912249	0.244864	7.98936	2.82655	0.244864	Cancer Trained * Pre up vs Healthy Aged-matched Trained * Pre	0.00510352	Cancer Trained * Pre up vs Healthy Aged-matched Trained * Pre	0.105702	-0.151877	2.81747	-1.67853	-0.151877	Cancer Trained * Post down vs Cancer Untrained * Post	-0.00300015	Cancer Trained * Post down vs Cancer Untrained * Post	0.0112313	-0.237167	7.495	-2.7377	-0.237167	Cancer Trained * Post down vs Healthy Aged-matched Trained * Post	-0.00496094	Cancer Trained * Post down vs Healthy Aged-matched Trained * Post	3.37636	0.34553	0.51169	1
24539	cg17138289	CCDC93	0.0182243	2		ENST00000319432.5	TSS200	CCDC93		Promoter_Associated	2:118770686-118772648	Island	chr2:118770859-118771868	NM_019044	TSS200	CCDC93	0.000593853	-0.41208	15.44	-3.92937	-0.41208	Cancer Trained * Post down vs Cancer Trained * Pre	-0.00588563	Cancer Trained * Post down vs Cancer Trained * Pre	0.746069	0.0313463	0.10721	0.32743	0.0313463	Healthy Aged-matched Trained * Post up vs Healthy Aged-matched Trained * Pre	0.000535555	Healthy Aged-matched Trained * Post up vs Healthy Aged-matched Trained * Pre	0.425677	-0.0900805	0.65583	-0.809833	-0.0900805	Cancer Untrained * Post down vs Cancer Untrained * Pre	-0.00122319	Cancer Untrained * Post down vs Cancer Untrained * Pre	0.321751	0.112445	1.02191	1.01089	0.112445	Cancer Trained * Pre up vs Cancer Untrained * Pre	0.00181826	Cancer Trained * Pre up vs Cancer Untrained * Pre	0.0263847	0.236967	5.56989	2.36006	0.236967	Cancer Trained * Pre up vs Healthy Aged-matched Trained * Pre	0.00358938	Cancer Trained * Pre up vs Healthy Aged-matched Trained * Pre	0.056683	-0.209555	3.9928	-1.9982	-0.209555	Cancer Trained * Post down vs Cancer Untrained * Post	-0.00284418	Cancer Trained * Post down vs Cancer Untrained * Post	0.0503423	-0.20646	4.22806	-2.05623	-0.20646	Cancer Trained * Post down vs Healthy Aged-matched Trained * Post	-0.00283181	Cancer Trained * Post down vs Healthy Aged-matched Trained * Post	3.37483	0.463959	0.687381	1
112139	cg20247102	RASA2	0.0182599	3		ENST00000423660.2	5'UTR	RASA2		Promoter_Associated	3:141205937-141206108	Island	chr3:141205983-141206760	NM_006506	Body	RASA2	0.00430624	-0.232511	9.85757	-3.13968	-0.232511	Cancer Trained * Post down vs Cancer Trained * Pre	-0.00298383	Cancer Trained * Post down vs Cancer Trained * Pre	0.604666	-0.0354466	0.274924	-0.524332	-0.0354466	Healthy Aged-matched Trained * Post down vs Healthy Aged-matched Trained * Pre	-0.000502448	Healthy Aged-matched Trained * Post down vs Healthy Aged-matched Trained * Pre	0.281106	0.0865326	1.21364	1.10165	0.0865326	Cancer Untrained * Post up vs Cancer Untrained * Pre	0.00115658	Cancer Untrained * Post up vs Cancer Untrained * Pre	0.417463	0.0647614	0.679772	0.824483	0.0647614	Cancer Trained * Pre up vs Cancer Untrained * Pre	0.000835426	Cancer Trained * Pre up vs Cancer Untrained * Pre	0.120844	0.113867	2.57908	1.60595	0.113867	Cancer Trained * Pre up vs Healthy Aged-matched Trained * Pre	0.00147013	Cancer Trained * Pre up vs Healthy Aged-matched Trained * Pre	0.00208431	-0.254282	11.79	-3.43366	-0.254282	Cancer Trained * Post down vs Cancer Untrained * Post	-0.00330498	Cancer Trained * Post down vs Cancer Untrained * Post	0.251693	-0.0831977	1.37688	-1.1734	-0.0831977	Cancer Trained * Post down vs Healthy Aged-matched Trained * Post	-0.00101125	Cancer Trained * Post down vs Healthy Aged-matched Trained * Post	3.3733	0.23125	0.342765	1
87814	cg24038180	ECHS1	0.0184079	10		ENST00000368547.3;ENST00000368547.3	1stExon;5'UTR	ECHS1;ECHS1		Promoter_Associated	10:135185790-135187563	Island	chr10:135186693-135187181	NM_004092;NM_004092	1stExon;5'UTR	ECHS1;ECHS1	0.00203483	-0.594778	11.8562	-3.44328	-0.594778	Cancer Trained * Post down vs Cancer Trained * Pre	-0.00994715	Cancer Trained * Post down vs Cancer Trained * Pre	0.681957	-0.0653794	0.171909	-0.414619	-0.0653794	Healthy Aged-matched Trained * Post down vs Healthy Aged-matched Trained * Pre	-0.000700128	Healthy Aged-matched Trained * Post down vs Healthy Aged-matched Trained * Pre	0.211229	-0.23508	1.64632	-1.28309	-0.23508	Cancer Untrained * Post down vs Cancer Untrained * Pre	-0.00372028	Cancer Untrained * Post down vs Cancer Untrained * Pre	0.423948	0.148935	0.660811	0.812903	0.148935	Cancer Trained * Pre up vs Cancer Untrained * Pre	0.00324269	Cancer Trained * Pre up vs Cancer Untrained * Pre	0.0144532	0.434702	6.90888	2.62847	0.434702	Cancer Trained * Pre up vs Healthy Aged-matched Trained * Pre	0.00786767	Cancer Trained * Pre up vs Healthy Aged-matched Trained * Pre	0.233795	-0.210763	1.48876	-1.22015	-0.210763	Cancer Trained * Post down vs Cancer Untrained * Post	-0.00298417	Cancer Trained * Post down vs Cancer Untrained * Post	0.572036	-0.0946963	0.327861	-0.572591	-0.0946963	Cancer Trained * Post down vs Healthy Aged-matched Trained * Post	-0.00137935	Cancer Trained * Post down vs Healthy Aged-matched Trained * Post	3.36696	1.25578	1.86486	1
19917	cg07928289		0.0184204	15		ENST00000568745.1;ENST00000561526.1;ENST00000568227.1;ENST00000567041.1;ENST00000565380	TSS1500;TSS1500;TSS1500;TSS1500;1stExon;1stExon;5'UTR;5'UTR;5'UTR	SNAP23;SNAP23;SNAP23;ZFP106;ZFP106;ZFP106;ZFP106;ZFP106;ZFP106		Promoter_Associated	15:42782471-42784024	Island	chr15:42782959-42783377				0.00525021	-0.243226	9.35149	-3.05802	-0.243226	Cancer Trained * Post down vs Cancer Trained * Pre	-0.00369387	Cancer Trained * Post down vs Cancer Trained * Pre	0.229022	-0.089529	1.52044	-1.23306	-0.089529	Healthy Aged-matched Trained * Post down vs Healthy Aged-matched Trained * Pre	-0.0013144	Healthy Aged-matched Trained * Post down vs Healthy Aged-matched Trained * Pre	0.845994	0.0165568	0.0385178	0.19626	0.0165568	Cancer Untrained * Post up vs Cancer Untrained * Pre	0.000317572	Cancer Untrained * Post up vs Cancer Untrained * Pre	0.239571	0.101637	1.45149	1.20478	0.101637	Cancer Trained * Pre up vs Cancer Untrained * Pre	0.00165523	Cancer Trained * Pre up vs Cancer Untrained * Pre	0.0315875	0.173417	5.18599	2.27728	0.173417	Cancer Trained * Pre up vs Healthy Aged-matched Trained * Pre	0.00262715	Cancer Trained * Pre up vs Healthy Aged-matched Trained * Pre	0.0578292	-0.158146	3.95344	-1.98833	-0.158146	Cancer Trained * Post down vs Cancer Untrained * Post	-0.00235622	Cancer Trained * Post down vs Cancer Untrained * Post	0.797788	0.0197199	0.0670592	0.258958	0.0197199	Cancer Trained * Post up vs Healthy Aged-matched Trained * Post	0.000247689	Cancer Trained * Post up vs Healthy Aged-matched Trained * Post	3.36643	0.266206	0.395383	1
44248	cg20039713	FXR1	0.0185511	3		ENST00000305586.7;ENST00000475315.1;ENST00000468861.1;ENST00000479176.1;ENST00000472339	5'UTR;5'UTR;5'UTR;5'UTR;5'UTR;5'UTR;5'UTR;5'UTR;5'UTR	FXR1;FXR1;FXR1;FXR1;FXR1;FXR1;FXR1;FXR1;FXR1		Promoter_Associated	3:180629624-180631037	Island	chr3:180630152-180630996	NM_001013438;NM_001013439;NM_005087	Body;5'UTR;Body	FXR1;FXR1;FXR1	0.00603032	-0.282566	9.00325	-3.00054	-0.282566	Cancer Trained * Post down vs Cancer Trained * Pre	-0.00749316	Cancer Trained * Post down vs Cancer Trained * Pre	0.938301	-0.0067215	0.00611326	-0.0781874	-0.0067215	Healthy Aged-matched Trained * Post down vs Healthy Aged-matched Trained * Pre	-5.38047e-05	Healthy Aged-matched Trained * Post down vs Healthy Aged-matched Trained * Pre	0.64063	0.0472008	0.223309	0.472556	0.0472008	Cancer Untrained * Post up vs Cancer Untrained * Pre	0.00105098	Cancer Untrained * Post up vs Cancer Untrained * Pre	0.123272	0.159318	2.5441	1.59502	0.159318	Cancer Trained * Pre up vs Cancer Untrained * Pre	0.00431848	Cancer Trained * Pre up vs Cancer Untrained * Pre	0.00409075	0.284978	9.99015	3.16072	0.284978	Cancer Trained * Pre up vs Healthy Aged-matched Trained * Pre	0.00747755	Cancer Trained * Pre up vs Healthy Aged-matched Trained * Pre	0.0823365	-0.170449	3.27604	-1.80998	-0.170449	Cancer Trained * Post down vs Cancer Untrained * Post	-0.00422565	Cancer Trained * Post down vs Cancer Untrained * Post	0.920116	0.00913391	0.0102627	0.101305	0.00913391	Cancer Trained * Post up vs Healthy Aged-matched Trained * Post	3.8201e-05	Cancer Trained * Post up vs Healthy Aged-matched Trained * Post	3.36088	0.372565	0.554268	1
45664	cg17778441	ZNF570	0.0186245	19	DMR	ENST00000448051.1;ENST00000448051.1;ENST00000330173.1;ENST00000330173.1;ENST00000388801	3'UTR;1stExon;1stExon;5'UTR;TSS200	AC008806.2;AC008806.2;ZNF570;ZNF570;ZNF570		Promoter_Associated	19:37959669-37960822	Island	chr19:37959852-37960615	NM_144694;NM_144694	5'UTR;1stExon	ZNF570;ZNF570	0.00254673	-0.416272	11.2438	-3.35317	-0.416272	Cancer Trained * Post down vs Cancer Trained * Pre	-0.00708118	Cancer Trained * Post down vs Cancer Trained * Pre	0.365467	-0.104459	0.84963	-0.921754	-0.104459	Healthy Aged-matched Trained * Post down vs Healthy Aged-matched Trained * Pre	-0.00154432	Healthy Aged-matched Trained * Post down vs Healthy Aged-matched Trained * Pre	0.171984	-0.185154	1.97729	-1.40616	-0.185154	Cancer Untrained * Post down vs Cancer Untrained * Pre	-0.00325196	Cancer Untrained * Post down vs Cancer Untrained * Pre	0.57659	0.0744974	0.320101	0.565775	0.0744974	Cancer Trained * Pre up vs Cancer Untrained * Pre	0.00137308	Cancer Trained * Pre up vs Cancer Untrained * Pre	0.0396051	0.258074	4.7145	2.17129	0.258074	Cancer Trained * Pre up vs Healthy Aged-matched Trained * Pre	0.00459313	Cancer Trained * Pre up vs Healthy Aged-matched Trained * Pre	0.218732	-0.15662	1.59167	-1.26162	-0.15662	Cancer Trained * Post down vs Cancer Untrained * Post	-0.00245613	Cancer Trained * Post down vs Cancer Untrained * Post	0.655077	-0.0537386	0.204418	-0.452126	-0.0537386	Cancer Trained * Post down vs Healthy Aged-matched Trained * Post	-0.000943737	Cancer Trained * Post down vs Healthy Aged-matched Trained * Post	3.35778	0.646852	0.963213	1
32843	cg16253537	FNIP1	0.0186377	5		ENST00000307954.8;ENST00000514667.1;ENST00000511848.1;ENST00000510461.1;ENST00000544351	TSS200;TSS200;TSS200;TSS200;TSS200;TSS1500	FNIP1;FNIP1;FNIP1;FNIP1;FNIP1;FNIP1		Promoter_Associated	5:131132424-131133117	Island	chr5:131131929-131133303	NM_133372;NM_001008738	TSS200;TSS200	FNIP1;FNIP1	0.00133927	-0.314677	13.0306	-3.6098	-0.314677	Cancer Trained * Post down vs Cancer Trained * Pre	-0.00600314	Cancer Trained * Post down vs Cancer Trained * Pre	0.817704	-0.0185369	0.0542612	-0.23294	-0.0185369	Healthy Aged-matched Trained * Post down vs Healthy Aged-matched Trained * Pre	-0.000169332	Healthy Aged-matched Trained * Post down vs Healthy Aged-matched Trained * Pre	0.201091	-0.121406	1.7241	-1.31305	-0.121406	Cancer Untrained * Post down vs Cancer Untrained * Pre	-0.00234736	Cancer Untrained * Post down vs Cancer Untrained * Pre	0.481921	0.066005	0.509607	0.713868	0.066005	Cancer Trained * Pre up vs Cancer Untrained * Pre	0.00136658	Cancer Trained * Pre up vs Cancer Untrained * Pre	0.0209944	0.2056	6.06834	2.4634	0.2056	Cancer Trained * Pre up vs Healthy Aged-matched Trained * Pre	0.00411928	Cancer Trained * Pre up vs Healthy Aged-matched Trained * Pre	0.156764	-0.127266	2.13138	-1.45992	-0.127266	Cancer Trained * Post down vs Cancer Untrained * Post	-0.0022892	Cancer Trained * Post down vs Cancer Untrained * Post	0.288357	-0.0905403	1.17681	-1.08481	-0.0905403	Cancer Trained * Post down vs Healthy Aged-matched Trained * Post	-0.00171453	Cancer Trained * Post down vs Healthy Aged-matched Trained * Post	3.35722	0.318901	0.474947	1
16599	cg25415877	GIN1	0.0187088	5		ENST00000502481.1;ENST00000507921.1;ENST00000504275.1;ENST00000451606.1;ENST00000513747	TSS1500;TSS200;TSS200;TSS200;TSS200;TSS200;TSS200;TSS200;5'UTR;TSS200;TSS200;1stExon;5'	PPIP5K2;PPIP5K2;PPIP5K2;PPIP5K2;GIN1;GIN1;GIN1;GIN1;PPIP5K2;GIN1;PPIP5K2;PPIP5K2;PPIP5K		Promoter_Associated	5:102455334-102456510	Island	chr5:102455553-102455990	NM_017676	TSS200	GIN1	0.00276382	-0.322792	11.0235	-3.32017	-0.322792	Cancer Trained * Post down vs Cancer Trained * Pre	-0.00699572	Cancer Trained * Post down vs Cancer Trained * Pre	0.974573	-0.00285721	0.00103643	-0.0321936	-0.00285721	Healthy Aged-matched Trained * Post down vs Healthy Aged-matched Trained * Pre	-0.000121001	Healthy Aged-matched Trained * Post down vs Healthy Aged-matched Trained * Pre	0.994949	-0.000659347	4.08837e-05	-0.00639403	-0.000659347	Cancer Untrained * Post down vs Cancer Untrained * Pre	0.000186314	Cancer Untrained * Post up vs Cancer Untrained * Pre	0.977278	0.00296652	0.000827595	0.0287679	0.00296652	Cancer Trained * Pre up vs Cancer Untrained * Pre	6.23465e-05	Cancer Trained * Pre up vs Cancer Untrained * Pre	0.162996	0.1338	2.0662	1.43743	0.1338	Cancer Trained * Pre up vs Healthy Aged-matched Trained * Pre	0.002935	Cancer Trained * Pre up vs Healthy Aged-matched Trained * Pre	0.00303073	-0.319166	10.7773	-3.28288	-0.319166	Cancer Trained * Post down vs Cancer Untrained * Post	-0.00711969	Cancer Trained * Post down vs Cancer Untrained * Post	0.0565125	-0.186135	3.99873	-1.99968	-0.186135	Cancer Trained * Post down vs Healthy Aged-matched Trained * Post	-0.00393972	Cancer Trained * Post down vs Healthy Aged-matched Trained * Post	3.35423	0.396304	0.590752	1
36242	cg12034187	POLD2	0.0187755	7		ENST00000418438.1;ENST00000433715.1;ENST00000463464.1;ENST00000223361.3;ENST00000456038	5'UTR;5'UTR;TSS1500;TSS1500;TSS1500;TSS200;TSS200;TSS200;TSS200;TSS200;TSS200	POLD2;POLD2;POLD2;POLD2;POLD2;POLD2;POLD2;POLD2;POLD2;POLD2;POLD2		Promoter_Associated	7:44162219-44163911	Island	chr7:44162850-44163720	NM_006230;NM_001127218	TSS200;TSS200	POLD2;POLD2	0.00470025	-0.261893	9.63288	-3.10369	-0.261893	Cancer Trained * Post down vs Cancer Trained * Pre	-0.00483983	Cancer Trained * Post down vs Cancer Trained * Pre	0.76338	0.0234439	0.0926292	0.30435	0.0234439	Healthy Aged-matched Trained * Post up vs Healthy Aged-matched Trained * Pre	0.000427432	Healthy Aged-matched Trained * Post up vs Healthy Aged-matched Trained * Pre	0.399925	-0.0766453	0.733376	-0.856374	-0.0766453	Cancer Untrained * Post down vs Cancer Untrained * Pre	-0.00143658	Cancer Untrained * Post down vs Cancer Untrained * Pre	0.659386	0.0399232	0.198978	0.44607	0.0399232	Cancer Trained * Pre up vs Cancer Untrained * Pre	0.000833445	Cancer Trained * Pre up vs Cancer Untrained * Pre	0.00709857	0.236906	8.59902	2.93241	0.236906	Cancer Trained * Pre up vs Healthy Aged-matched Trained * Pre	0.00434138	Cancer Trained * Pre up vs Healthy Aged-matched Trained * Pre	0.097378	-0.145325	2.9661	-1.72224	-0.145325	Cancer Trained * Post down vs Cancer Untrained * Post	-0.0025698	Cancer Trained * Post down vs Cancer Untrained * Post	0.554251	-0.0484309	0.359369	-0.599474	-0.0484309	Cancer Trained * Post down vs Healthy Aged-matched Trained * Post	-0.000925885	Cancer Trained * Post down vs Healthy Aged-matched Trained * Post	3.35144	0.298286	0.445012	1
38536	cg17648537	PTCD3	0.0187822	2		ENST00000254630.7;ENST00000409326.2;ENST00000409783.2;ENST00000488801.1;ENST00000409277	TSS200;TSS200;TSS200;TSS200;TSS200;TSS200;TSS1500;TSS1500;TSS1500;TSS200	PTCD3;PTCD3;PTCD3;PTCD3;PTCD3;PTCD3;POLR1A;POLR1A;POLR1A;POLR1A		Promoter_Associated	2:86332472-86333668	Island	chr2:86332659-86333650	NM_017952;NM_015425	TSS200;TSS200	PTCD3;POLR1A	0.0047658	-0.561162	9.59751	-3.09798	-0.561162	Cancer Trained * Post down vs Cancer Trained * Pre	-0.0158124	Cancer Trained * Post down vs Cancer Trained * Pre	0.871381	0.0270479	0.0267565	0.163574	0.0270479	Healthy Aged-matched Trained * Post up vs Healthy Aged-matched Trained * Pre	0.000382554	Healthy Aged-matched Trained * Post up vs Healthy Aged-matched Trained * Pre	0.0724264	-0.360363	3.51812	-1.87566	-0.360363	Cancer Untrained * Post down vs Cancer Untrained * Pre	-0.00978799	Cancer Untrained * Post down vs Cancer Untrained * Pre	0.504862	0.129995	0.457809	0.676616	0.129995	Cancer Trained * Pre up vs Cancer Untrained * Pre	0.00410389	Cancer Trained * Pre up vs Cancer Untrained * Pre	0.00655247	0.514367	8.79665	2.96592	0.514367	Cancer Trained * Pre up vs Healthy Aged-matched Trained * Pre	0.0142904	Cancer Trained * Pre up vs Healthy Aged-matched Trained * Pre	0.699196	-0.0708035	0.152789	-0.390882	-0.0708035	Cancer Trained * Post down vs Cancer Untrained * Post	-0.0019205	Cancer Trained * Post down vs Cancer Untrained * Post	0.673907	-0.0738423	0.181293	-0.425786	-0.0738423	Cancer Trained * Post down vs Healthy Aged-matched Trained * Post	-0.00190452	Cancer Trained * Post down vs Healthy Aged-matched Trained * Post	3.35116	1.37443	2.05068	1
353600	cg04337688	ANKRD11	0.0187855	16		ENST00000568512.1;ENST00000378330.2;ENST00000566973.1;ENST00000378332.2;ENST00000301030	TSS1500;TSS1500;TSS1500;TSS1500;TSS1500;1stExon;1stExon;5'UTR;5'UTR	ANKRD11;ANKRD11;ANKRD11;ANKRD11;ANKRD11;SPG7;SPG7;SPG7;SPG7		Promoter_Associated	16:89556459-89558709	Island	chr16:89555775-89557753	NM_013275	TSS1500	ANKRD11	0.00457251	-0.468203	9.7034	-3.11503	-0.468203	Cancer Trained * Post down vs Cancer Trained * Pre	-0.00942047	Cancer Trained * Post down vs Cancer Trained * Pre	0.458495	-0.103315	0.566979	-0.75298	-0.103315	Healthy Aged-matched Trained * Post down vs Healthy Aged-matched Trained * Pre	-0.00196736	Healthy Aged-matched Trained * Post down vs Healthy Aged-matched Trained * Pre	0.021853	0.389852	5.98003	2.44541	0.389852	Cancer Untrained * Post up vs Cancer Untrained * Pre	0.00845345	Cancer Untrained * Post up vs Cancer Untrained * Pre	0.021049	0.392535	6.06261	2.46224	0.392535	Cancer Trained * Pre up vs Cancer Untrained * Pre	0.00840222	Cancer Trained * Pre up vs Cancer Untrained * Pre	0.436928	0.113693	0.624181	0.790051	0.113693	Cancer Trained * Pre up vs Healthy Aged-matched Trained * Pre	0.00279741	Cancer Trained * Pre up vs Healthy Aged-matched Trained * Pre	0.0047751	-0.46552	9.59253	-3.09718	-0.46552	Cancer Trained * Post down vs Cancer Untrained * Post	-0.0094717	Cancer Trained * Post down vs Cancer Untrained * Post	0.0931698	-0.251195	3.04695	-1.74555	-0.251195	Cancer Trained * Post down vs Healthy Aged-matched Trained * Post	-0.0046557	Cancer Trained * Post down vs Healthy Aged-matched Trained * Post	3.35103	0.946307	1.41197	1
48848	cg24129873	C14orf21	0.0188206	14		ENST00000396813.1;ENST00000558340.1;ENST00000560991.1;ENST00000561273.1;ENST00000558114	TSS1500;TSS200;TSS200;TSS200;TSS200;TSS200;5'UTR;1stExon;5'UTR;1stExon;TSS1500	DHRS1;DHRS1;DHRS1;DHRS1;DHRS1;DHRS1;C14orf21;C14orf21;C14orf21;C14orf21;DHRS1		Promoter_Associated	14:24768271-24769418	Island	chr14:24768620-24769364	NM_174913;NM_138452;NM_174913;NM_001136050	5'UTR;TSS1500;1stExon;TSS200	C14orf21;DHRS1;C14orf21;DHRS1	0.00184574	-0.203325	12.1262	-3.48227	-0.203325	Cancer Trained * Post down vs Cancer Trained * Pre	-0.00346607	Cancer Trained * Post down vs Cancer Trained * Pre	0.873751	0.00855668	0.0257712	0.160534	0.00855668	Healthy Aged-matched Trained * Post up vs Healthy Aged-matched Trained * Pre	0.000129674	Healthy Aged-matched Trained * Post up vs Healthy Aged-matched Trained * Pre	0.0426522	0.132286	4.56269	2.13604	0.132286	Cancer Untrained * Post up vs Cancer Untrained * Pre	0.00228305	Cancer Untrained * Post up vs Cancer Untrained * Pre	0.0121452	0.16746	7.31162	2.704	0.16746	Cancer Trained * Pre up vs Cancer Untrained * Pre	0.00294075	Cancer Trained * Pre up vs Cancer Untrained * Pre	0.0776539	0.102868	3.38602	1.84011	0.102868	Cancer Trained * Pre up vs Healthy Aged-matched Trained * Pre	0.00184132	Cancer Trained * Pre up vs Healthy Aged-matched Trained * Pre	0.00804315	-0.168151	8.29357	-2.87986	-0.168151	Cancer Trained * Post down vs Cancer Untrained * Post	-0.00280837	Cancer Trained * Post down vs Cancer Untrained * Post	0.0624683	-0.109014	3.80272	-1.95006	-0.109014	Cancer Trained * Post down vs Healthy Aged-matched Trained * Post	-0.00175442	Cancer Trained * Post down vs Healthy Aged-matched Trained * Post	3.34956	0.142743	0.213078	1
69339	cg16216148	ELP2P	0.0188231	17		ENST00000574958.1;ENST00000437269.1;ENST00000573482.1;ENST00000536214.1;ENST00000319004	TSS1500;TSS1500;TSS1500;TSS200;TSS1500;TSS200;5'UTR;5'UTR	GEMIN4;GEMIN4;GEMIN4;DBIL5P;GEMIN4;DBIL5P;GEMIN4;GEMIN4		Promoter_Associated	17:654305-656780	Island	chr17:655026-656707	NR_024120;NM_015721	TSS200;TSS1500	ELP2P;GEMIN4	0.0023133	-0.241684	11.5046	-3.39185	-0.241684	Cancer Trained * Post down vs Cancer Trained * Pre	-0.00642539	Cancer Trained * Post down vs Cancer Trained * Pre	0.385147	-0.0574973	0.781364	-0.883948	-0.0574973	Healthy Aged-matched Trained * Post down vs Healthy Aged-matched Trained * Pre	-0.00155017	Healthy Aged-matched Trained * Post down vs Healthy Aged-matched Trained * Pre	0.130531	0.118156	2.4442	1.56339	0.118156	Cancer Untrained * Post up vs Cancer Untrained * Pre	0.00344958	Cancer Untrained * Post up vs Cancer Untrained * Pre	0.147444	0.112983	2.23488	1.49495	0.112983	Cancer Trained * Pre up vs Cancer Untrained * Pre	0.00317077	Cancer Trained * Pre up vs Cancer Untrained * Pre	0.398647	0.0585835	0.737422	0.858733	0.0585835	Cancer Trained * Pre up vs Healthy Aged-matched Trained * Pre	0.00161529	Cancer Trained * Pre up vs Healthy Aged-matched Trained * Pre	0.00192996	-0.246857	12.0024	-3.46444	-0.246857	Cancer Trained * Post down vs Cancer Untrained * Post	-0.0067042	Cancer Trained * Post down vs Cancer Untrained * Post	0.0775007	-0.125603	3.38975	-1.84113	-0.125603	Cancer Trained * Post down vs Healthy Aged-matched Trained * Post	-0.00325992	Cancer Trained * Post down vs Healthy Aged-matched Trained * Post	3.34946	0.212572	0.317324	1
651707	cg15541193	GSDMD	0.0188286	8		ENST00000529854.1;ENST00000526406.1;ENST00000526406.1	TSS1500;1stExon;5'UTR	GSDMD;GSDMD;GSDMD		Promoter_Associated	8:144635072-144636483	Island	chr8:144635308-144636026	NM_001166237	TSS200	GSDMD	0.00401238	-0.486583	10.0403	-3.16864	-0.486583	Cancer Trained * Post down vs Cancer Trained * Pre	-0.014823	Cancer Trained * Post down vs Cancer Trained * Pre	0.118874	-0.226387	2.60805	-1.61495	-0.226387	Healthy Aged-matched Trained * Post down vs Healthy Aged-matched Trained * Pre	-0.00619351	Healthy Aged-matched Trained * Post down vs Healthy Aged-matched Trained * Pre	0.165859	0.232478	2.03725	1.42732	0.232478	Cancer Untrained * Post up vs Cancer Untrained * Pre	0.00653042	Cancer Untrained * Post up vs Cancer Untrained * Pre	0.024767	0.389091	5.70667	2.38886	0.389091	Cancer Trained * Pre up vs Cancer Untrained * Pre	0.0119276	Cancer Trained * Pre up vs Cancer Untrained * Pre	0.0826714	0.265804	3.26845	1.80789	0.265804	Cancer Trained * Pre up vs Healthy Aged-matched Trained * Pre	0.00868949	Cancer Trained * Pre up vs Healthy Aged-matched Trained * Pre	0.0415286	-0.32997	4.61721	-2.14877	-0.32997	Cancer Trained * Post down vs Cancer Untrained * Post	-0.0094258	Cancer Trained * Post down vs Cancer Untrained * Post	0.969879	0.0056076	0.00145471	0.0381406	0.0056076	Cancer Trained * Post up vs Healthy Aged-matched Trained * Post	6.00287e-05	Cancer Trained * Post up vs Healthy Aged-matched Trained * Post	3.34923	0.98724	1.47383	1
49121	cg05338317	CDKN2D	0.0188715	19		ENST00000393599.1;ENST00000335766.1	TSS1500;TSS1500	CDKN2D;CDKN2D		Promoter_Associated	19:10679083-10680119	Island	chr19:10679134-10680036	NM_079421;NM_001800	TSS1500;TSS1500	CDKN2D;CDKN2D	0.00586717	-0.251418	9.07184	-3.01195	-0.251418	Cancer Trained * Post down vs Cancer Trained * Pre	-0.00528726	Cancer Trained * Post down vs Cancer Trained * Pre	0.0772844	-0.140404	3.39502	-1.84256	-0.140404	Healthy Aged-matched Trained * Post down vs Healthy Aged-matched Trained * Pre	-0.00298509	Healthy Aged-matched Trained * Post down vs Healthy Aged-matched Trained * Pre	0.543184	0.0545769	0.379985	0.616429	0.0545769	Cancer Untrained * Post up vs Cancer Untrained * Pre	0.00140827	Cancer Untrained * Post up vs Cancer Untrained * Pre	0.664783	0.0388244	0.19229	0.438509	0.0388244	Cancer Trained * Pre up vs Cancer Untrained * Pre	0.000926688	Cancer Trained * Pre up vs Cancer Untrained * Pre	0.812433	-0.0191656	0.057509	-0.23981	-0.0191656	Cancer Trained * Pre down vs Healthy Aged-matched Trained * Pre	-0.000350606	Cancer Trained * Pre down vs Healthy Aged-matched Trained * Pre	0.00370994	-0.267171	10.2442	-3.20066	-0.267171	Cancer Trained * Post down vs Cancer Untrained * Post	-0.00576885	Cancer Trained * Post down vs Cancer Untrained * Post	0.115877	-0.13018	2.65325	-1.62888	-0.13018	Cancer Trained * Post down vs Healthy Aged-matched Trained * Post	-0.00265278	Cancer Trained * Post down vs Healthy Aged-matched Trained * Post	3.34744	0.291556	0.43549	1
635673	cg18766780	CHMP5	0.0188804	9		ENST00000223500.7;ENST00000419016.2	TSS1500;TSS1500	CHMP5;CHMP5		Promoter_Associated	9:33263658-33265395	Island	chr9:33263781-33265118	NM_001195536;NM_016410;NM_001172415;NM_004323	TSS1500;TSS1500;Body;Body	CHMP5;CHMP5;BAG1;BAG1	0.00206626	-0.403499	11.814	-3.43714	-0.403499	Cancer Trained * Post down vs Cancer Trained * Pre	-0.0200628	Cancer Trained * Post down vs Cancer Trained * Pre	0.975322	-0.00334847	0.000976303	-0.0312459	-0.00334847	Healthy Aged-matched Trained * Post down vs Healthy Aged-matched Trained * Pre	-4.79668e-05	Healthy Aged-matched Trained * Post down vs Healthy Aged-matched Trained * Pre	0.709907	-0.0468483	0.141562	-0.376247	-0.0468483	Cancer Untrained * Post down vs Cancer Untrained * Pre	-0.00255219	Cancer Untrained * Post down vs Cancer Untrained * Pre	0.351852	0.118128	0.90004	0.948704	0.118128	Cancer Trained * Pre up vs Cancer Untrained * Pre	0.00653152	Cancer Trained * Pre up vs Cancer Untrained * Pre	0.00963157	0.315096	7.8593	2.80344	0.315096	Cancer Trained * Pre up vs Healthy Aged-matched Trained * Pre	0.0159751	Cancer Trained * Pre up vs Healthy Aged-matched Trained * Pre	0.0529282	-0.238523	4.12829	-2.03182	-0.238523	Cancer Trained * Post down vs Cancer Untrained * Post	-0.0109791	Cancer Trained * Post down vs Cancer Untrained * Post	0.456278	-0.0850547	0.572658	-0.756742	-0.0850547	Cancer Trained * Post down vs Healthy Aged-matched Trained * Post	-0.00403979	Cancer Trained * Post down vs Healthy Aged-matched Trained * Post	3.34708	0.576587	0.861329	1
323046	cg12862611	SLC10A7	0.0188894	4		ENST00000432059.2;ENST00000394062.3;ENST00000432059.2;ENST00000394062.3;ENST00000511315	1stExon;1stExon;5'UTR;5'UTR;TSS200;TSS200;TSS200;TSS200;TSS1500;TSS200;TSS200	SLC10A7;SLC10A7;SLC10A7;SLC10A7;SLC10A7;SLC10A7;SLC10A7;SLC10A7;SLC10A7;SLC10A7;SLC10A7		Promoter_Associated	4:147442717-147443288	Island	chr4:147443091-147444062	NM_032128;NM_001029998;NM_001029998;NM_032128	1stExon;1stExon;5'UTR;5'UTR	SLC10A7;SLC10A7;SLC10A7;SLC10A7	0.00216657	-0.434251	11.6837	-3.41815	-0.434251	Cancer Trained * Post down vs Cancer Trained * Pre	-0.0286083	Cancer Trained * Post down vs Cancer Trained * Pre	0.527486	-0.0743154	0.410619	-0.640795	-0.0743154	Healthy Aged-matched Trained * Post down vs Healthy Aged-matched Trained * Pre	-0.00389843	Healthy Aged-matched Trained * Post down vs Healthy Aged-matched Trained * Pre	0.853548	-0.0251325	0.034787	-0.186513	-0.0251325	Cancer Untrained * Post down vs Cancer Untrained * Pre	-0.0023596	Cancer Untrained * Post down vs Cancer Untrained * Pre	0.448081	0.103857	0.594049	0.770746	0.103857	Cancer Trained * Pre up vs Cancer Untrained * Pre	0.00672191	Cancer Trained * Pre up vs Cancer Untrained * Pre	0.0354605	0.270438	4.94337	2.22337	0.270438	Cancer Trained * Pre up vs Healthy Aged-matched Trained * Pre	0.0187022	Cancer Trained * Pre up vs Healthy Aged-matched Trained * Pre	0.0240162	-0.305261	5.77355	-2.40282	-0.305261	Cancer Trained * Post down vs Cancer Untrained * Post	-0.0195268	Cancer Trained * Post down vs Cancer Untrained * Post	0.468703	-0.0894979	0.541394	-0.735795	-0.0894979	Cancer Trained * Post down vs Healthy Aged-matched Trained * Post	-0.00600764	Cancer Trained * Post down vs Healthy Aged-matched Trained * Post	3.3467	0.675192	1.00874	1
25615	cg16449302	PJA2	0.0190219	5		ENST00000512822.1;ENST00000511624.1;ENST00000511624.1;ENST00000512822.1;ENST00000361189	1stExon;1stExon;3'UTR;3'UTR;5'UTR	PJA2;PJA2;PJA2;PJA2;PJA2		Promoter_Associated	5:108744865-108745166	Island	chr5:108744926-108745640	NM_014819	5'UTR	PJA2	0.00148595	-0.173035	12.7348	-3.56858	-0.173035	Cancer Trained * Post down vs Cancer Trained * Pre	-0.00414172	Cancer Trained * Post down vs Cancer Trained * Pre	0.789448	-0.0119471	0.0728495	-0.269906	-0.0119471	Healthy Aged-matched Trained * Post down vs Healthy Aged-matched Trained * Pre	-0.000293654	Healthy Aged-matched Trained * Post down vs Healthy Aged-matched Trained * Pre	0.0955259	-0.0890966	3.00118	-1.73239	-0.0890966	Cancer Untrained * Post down vs Cancer Untrained * Pre	-0.00211906	Cancer Untrained * Post down vs Cancer Untrained * Pre	0.366297	0.0473223	0.846647	0.920134	0.0473223	Cancer Trained * Pre up vs Cancer Untrained * Pre	0.00117009	Cancer Trained * Pre up vs Cancer Untrained * Pre	0.208364	0.0599542	1.66782	1.29144	0.0599542	Cancer Trained * Pre up vs Healthy Aged-matched Trained * Pre	0.00146069	Cancer Trained * Pre up vs Healthy Aged-matched Trained * Pre	0.457211	-0.0366164	0.570261	-0.755156	-0.0366164	Cancer Trained * Post down vs Cancer Untrained * Post	-0.000852575	Cancer Trained * Post down vs Cancer Untrained * Post	0.0390083	-0.101134	4.74576	-2.17848	-0.101134	Cancer Trained * Post down vs Healthy Aged-matched Trained * Post	-0.00238738	Cancer Trained * Post down vs Healthy Aged-matched Trained * Post	3.34122	0.0981958	0.146946	1
396865	cg01166548	C6orf1	0.0190254	6		ENST00000476320.1;ENST00000476320.1;ENST00000463083.1;ENST00000481533.1;ENST00000413013	5'UTR;1stExon;TSS200;TSS200;TSS200;TSS200;TSS200;TSS200	C6orf1;C6orf1;C6orf1;C6orf1;C6orf1;C6orf1;C6orf1;C6orf1		Promoter_Associated	6:34216115-34217925	Island	chr6:34216408-34217348	NM_001008703;NM_178508;NM_001008704	TSS200;TSS200;TSS200	C6orf1;C6orf1;C6orf1	0.00279292	-0.743407	10.9955	-3.31594	-0.743407	Cancer Trained * Post down vs Cancer Trained * Pre	-0.0275915	Cancer Trained * Post down vs Cancer Trained * Pre	0.0391037	0.445607	4.74073	2.17732	0.445607	Healthy Aged-matched Trained * Post up vs Healthy Aged-matched Trained * Pre	0.017285	Healthy Aged-matched Trained * Post up vs Healthy Aged-matched Trained * Pre	0.835994	0.049744	0.0437612	0.209192	0.049744	Cancer Untrained * Post up vs Cancer Untrained * Pre	0.00290057	Cancer Untrained * Post up vs Cancer Untrained * Pre	0.0530848	0.482806	4.12243	2.03038	0.482806	Cancer Trained * Pre up vs Cancer Untrained * Pre	0.020071	Cancer Trained * Pre up vs Cancer Untrained * Pre	0.021243	0.52763	6.04237	2.45812	0.52763	Cancer Trained * Pre up vs Healthy Aged-matched Trained * Pre	0.0209676	Cancer Trained * Pre up vs Healthy Aged-matched Trained * Pre	0.178505	-0.310345	1.91624	-1.38428	-0.310345	Cancer Trained * Post down vs Cancer Untrained * Post	-0.0104211	Cancer Trained * Post down vs Cancer Untrained * Post	0.0049631	-0.661384	9.49414	-3.08126	-0.661384	Cancer Trained * Post down vs Healthy Aged-matched Trained * Post	-0.0239089	Cancer Trained * Post down vs Healthy Aged-matched Trained * Post	3.34108	2.09911	3.14137	1
542747	cg07084801	TIPIN	0.0190525	15	RDMR	ENST00000367709.4;ENST00000566524.1;ENST00000261881.4;ENST00000568216.1;ENST00000562124	5'UTR;5'UTR;5'UTR;5'UTR;5'UTR;5'UTR	TIPIN;TIPIN;TIPIN;TIPIN;TIPIN;TIPIN		Promoter_Associated	15:66648096-66649549	Island	chr15:66648784-66649178	NM_017858	5'UTR	TIPIN	0.00264649	-0.396784	11.1401	-3.33768	-0.396784	Cancer Trained * Post down vs Cancer Trained * Pre	-0.0157219	Cancer Trained * Post down vs Cancer Trained * Pre	0.73422	-0.037259	0.117876	-0.343331	-0.037259	Healthy Aged-matched Trained * Post down vs Healthy Aged-matched Trained * Pre	-0.00161187	Healthy Aged-matched Trained * Post down vs Healthy Aged-matched Trained * Pre	0.209721	0.162339	1.65759	1.28747	0.162339	Cancer Untrained * Post up vs Cancer Untrained * Pre	0.00774934	Cancer Untrained * Post up vs Cancer Untrained * Pre	0.286439	0.137343	1.18643	1.08924	0.137343	Cancer Trained * Pre up vs Cancer Untrained * Pre	0.00622488	Cancer Trained * Pre up vs Cancer Untrained * Pre	0.66795	0.0494072	0.18843	0.434085	0.0494072	Cancer Trained * Pre up vs Healthy Aged-matched Trained * Pre	0.0021867	Cancer Trained * Pre up vs Healthy Aged-matched Trained * Pre	0.00156519	-0.42178	12.5879	-3.54794	-0.42178	Cancer Trained * Post down vs Cancer Untrained * Post	-0.0172464	Cancer Trained * Post down vs Cancer Untrained * Post	0.0115771	-0.310118	7.42375	-2.72466	-0.310118	Cancer Trained * Post down vs Healthy Aged-matched Trained * Post	-0.0119233	Cancer Trained * Post down vs Healthy Aged-matched Trained * Post	3.33996	0.590024	0.88328	1
8226	cg18138866	DNAJC8	0.0191306	1		ENST00000489277.1;ENST00000482674.1;ENST00000488868.1	3'UTR;3'UTR;3'UTR	DNAJC8;DNAJC8;DNAJC8		Promoter_Associated	1:28558951-28559802	Island	chr1:28559145-28559597	NM_014280	Body	DNAJC8	0.00193087	-0.268207	12.0011	-3.46426	-0.268207	Cancer Trained * Post down vs Cancer Trained * Pre	-0.00813342	Cancer Trained * Post down vs Cancer Trained * Pre	0.520369	-0.0460786	0.425068	-0.651972	-0.0460786	Healthy Aged-matched Trained * Post down vs Healthy Aged-matched Trained * Pre	-0.00146986	Healthy Aged-matched Trained * Post down vs Healthy Aged-matched Trained * Pre	0.226635	-0.101793	1.5366	-1.2396	-0.101793	Cancer Untrained * Post down vs Cancer Untrained * Pre	-0.00307484	Cancer Untrained * Post down vs Cancer Untrained * Pre	0.317232	0.0838072	1.04157	1.02057	0.0838072	Cancer Trained * Pre up vs Cancer Untrained * Pre	0.002719	Cancer Trained * Pre up vs Cancer Untrained * Pre	0.0176561	0.188316	6.45419	2.54051	0.188316	Cancer Trained * Pre up vs Healthy Aged-matched Trained * Pre	0.00589601	Cancer Trained * Pre up vs Healthy Aged-matched Trained * Pre	0.296176	-0.0826073	1.13845	-1.06698	-0.0826073	Cancer Trained * Post down vs Cancer Untrained * Post	-0.00233957	Cancer Trained * Post down vs Cancer Untrained * Post	0.652216	-0.0338127	0.208078	-0.456155	-0.0338127	Cancer Trained * Post down vs Healthy Aged-matched Trained * Post	-0.000767547	Cancer Trained * Post down vs Healthy Aged-matched Trained * Post	3.33676	0.250009	0.374629	1
51442	cg24529269	AEN	0.0191836	15		ENST00000332810.3;ENST00000557787.1;ENST00000379231.3;ENST00000559528.1;ENST00000560174	TSS200;TSS200;TSS200;TSS200;TSS200	AEN;AEN;AEN;AEN;AEN		Promoter_Associated	15:89163927-89165053	Island	chr15:89164376-89164952	NM_022767	TSS200	AEN	0.0017195	-0.395556	12.3238	-3.51052	-0.395556	Cancer Trained * Post down vs Cancer Trained * Pre	-0.00620331	Cancer Trained * Post down vs Cancer Trained * Pre	0.465702	0.076201	0.548821	0.740825	0.076201	Healthy Aged-matched Trained * Post up vs Healthy Aged-matched Trained * Pre	0.00100461	Healthy Aged-matched Trained * Post up vs Healthy Aged-matched Trained * Pre	0.662057	-0.0528633	0.195652	-0.442326	-0.0528633	Cancer Untrained * Post down vs Cancer Untrained * Pre	-0.000595601	Cancer Untrained * Post down vs Cancer Untrained * Pre	0.636187	0.0572318	0.229324	0.478878	0.0572318	Cancer Trained * Pre up vs Cancer Untrained * Pre	0.000979968	Cancer Trained * Pre up vs Cancer Untrained * Pre	0.019076	0.270368	6.28099	2.50619	0.270368	Cancer Trained * Pre up vs Healthy Aged-matched Trained * Pre	0.00425214	Cancer Trained * Pre up vs Healthy Aged-matched Trained * Pre	0.0179404	-0.285461	6.41831	-2.53344	-0.285461	Cancer Trained * Post down vs Cancer Untrained * Post	-0.00462774	Cancer Trained * Post down vs Cancer Untrained * Post	0.0737033	-0.201389	3.48487	-1.86678	-0.201389	Cancer Trained * Post down vs Healthy Aged-matched Trained * Post	-0.00295578	Cancer Trained * Post down vs Healthy Aged-matched Trained * Post	3.33459	0.529205	0.79351	1
75876	cg19036153	NEU1	0.0192487	6		ENST00000495807.1;ENST00000480384.1;ENST00000495807.1;ENST00000480384.1;ENST00000479533	3'UTR;3'UTR;1stExon;1stExon;1stExon;1stExon;1stExon;5'UTR;5'UTR;5'UTR	NEU1;NEU1;NEU1;NEU1;NEU1;NEU1;NEU1;NEU1;NEU1;NEU1		Promoter_Associated	6:31829892-31831092	Island	chr6:31830299-31830948	NM_000434;NM_000434	5'UTR;1stExon	NEU1;NEU1	0.00186838	-0.521526	12.0923	-3.4774	-0.521526	Cancer Trained * Post down vs Cancer Trained * Pre	-0.0112521	Cancer Trained * Post down vs Cancer Trained * Pre	0.82241	-0.0310534	0.0514465	-0.226818	-0.0310534	Healthy Aged-matched Trained * Post down vs Healthy Aged-matched Trained * Pre	-0.000731549	Healthy Aged-matched Trained * Post down vs Healthy Aged-matched Trained * Pre	0.677366	-0.0669669	0.177225	-0.420981	-0.0669669	Cancer Untrained * Post down vs Cancer Untrained * Pre	-0.00119188	Cancer Untrained * Post down vs Cancer Untrained * Pre	0.129159	0.249628	2.46258	1.56926	0.249628	Cancer Trained * Pre up vs Cancer Untrained * Pre	0.00595878	Cancer Trained * Pre up vs Cancer Untrained * Pre	0.00530294	0.438511	9.32622	3.05389	0.438511	Cancer Trained * Pre up vs Healthy Aged-matched Trained * Pre	0.00967295	Cancer Trained * Pre up vs Healthy Aged-matched Trained * Pre	0.18397	-0.204931	1.86713	-1.36643	-0.204931	Cancer Trained * Post down vs Cancer Untrained * Post	-0.0041014	Cancer Trained * Post down vs Cancer Untrained * Post	0.720486	-0.051962	0.130953	-0.361875	-0.051962	Cancer Trained * Post down vs Healthy Aged-matched Trained * Post	-0.000847561	Cancer Trained * Post down vs Healthy Aged-matched Trained * Post	3.33193	0.936807	1.4058	1
18865	cg00691125	SLC19A2	0.0192524	1		ENST00000367804.3;ENST00000367802.3	TSS200;TSS1500	SLC19A2;SLC19A2		Promoter_Associated	1:169455040-169455667	Island	chr1:169454558-169455577	NM_006996	TSS1500	SLC19A2	0.00292799	-0.382986	10.8692	-3.29684	-0.382986	Cancer Trained * Post down vs Cancer Trained * Pre	-0.00603983	Cancer Trained * Post down vs Cancer Trained * Pre	0.917285	0.0111252	0.011006	0.10491	0.0111252	Healthy Aged-matched Trained * Post up vs Healthy Aged-matched Trained * Pre	3.60223e-05	Healthy Aged-matched Trained * Post up vs Healthy Aged-matched Trained * Pre	0.339895	-0.119882	0.946646	-0.972957	-0.119882	Cancer Untrained * Post down vs Cancer Untrained * Pre	-0.00194259	Cancer Untrained * Post down vs Cancer Untrained * Pre	0.663582	0.0542377	0.193767	0.44019	0.0542377	Cancer Trained * Pre up vs Cancer Untrained * Pre	0.00101485	Cancer Trained * Pre up vs Cancer Untrained * Pre	0.0120185	0.301248	7.33612	2.70853	0.301248	Cancer Trained * Pre up vs Healthy Aged-matched Trained * Pre	0.0046644	Cancer Trained * Pre up vs Healthy Aged-matched Trained * Pre	0.0842701	-0.208866	3.2327	-1.79797	-0.208866	Cancer Trained * Post down vs Cancer Untrained * Post	-0.00308238	Cancer Trained * Post down vs Cancer Untrained * Post	0.411661	-0.0928634	0.69712	-0.834937	-0.0928634	Cancer Trained * Post down vs Healthy Aged-matched Trained * Post	-0.00141145	Cancer Trained * Post down vs Healthy Aged-matched Trained * Post	3.33178	0.562027	0.843432	1
14164	cg11203153	CDC123	0.0193025	10		ENST00000537776.1;ENST00000378937.3;ENST00000444732.1;ENST00000378952.3;ENST00000378929	TSS200;TSS1500;TSS1500;TSS1500;TSS1500;TSS1500;5'UTR;TSS1500	NUDT5;NUDT5;NUDT5;NUDT5;NUDT5;NUDT5;CDC123;NUDT5		Promoter_Associated	10:12237242-12238779	Island	chr10:12237832-12238377	NM_006023;NM_014142	Body;TSS200	CDC123;NUDT5	0.000683194	-0.383599	15.0127	-3.87462	-0.383599	Cancer Trained * Post down vs Cancer Trained * Pre	-0.00612518	Cancer Trained * Post down vs Cancer Trained * Pre	0.795161	0.0237153	0.0688556	0.262404	0.0237153	Healthy Aged-matched Trained * Post up vs Healthy Aged-matched Trained * Pre	0.000290585	Healthy Aged-matched Trained * Post up vs Healthy Aged-matched Trained * Pre	0.305796	-0.109787	1.09307	-1.0455	-0.109787	Cancer Untrained * Post down vs Cancer Untrained * Pre	-0.00189603	Cancer Untrained * Post down vs Cancer Untrained * Pre	0.394201	0.0910399	0.751646	0.866975	0.0910399	Cancer Trained * Pre up vs Cancer Untrained * Pre	0.00155287	Cancer Trained * Pre up vs Cancer Untrained * Pre	0.101562	0.16113	2.88963	1.69989	0.16113	Cancer Trained * Pre up vs Healthy Aged-matched Trained * Pre	0.00267531	Cancer Trained * Pre up vs Healthy Aged-matched Trained * Pre	0.0767471	-0.182773	3.40819	-1.84613	-0.182773	Cancer Trained * Post down vs Cancer Untrained * Post	-0.00267629	Cancer Trained * Post down vs Cancer Untrained * Post	0.0155239	-0.246185	6.74548	-2.59721	-0.246185	Cancer Trained * Post down vs Healthy Aged-matched Trained * Post	-0.00374045	Cancer Trained * Post down vs Healthy Aged-matched Trained * Post	3.32975	0.407961	0.612601	1
69648	cg02628050	C2orf42	0.0193166	2		ENST00000417203.1;ENST00000417865.1;ENST00000447804.1;ENST00000264434.2;ENST00000425268	5'UTR;5'UTR;5'UTR;5'UTR;TSS200;TSS200;1stExon;TSS200;1stExon;1stExon;1stExon;TSS200;3'U	C2orf42;C2orf42;C2orf42;C2orf42;C2orf42;C2orf42;C2orf42;C2orf42;C2orf42;C2orf42;C2orf42		Promoter_Associated	2:70417089-70418520	Island	chr2:70417746-70418310	NM_017880;NM_017880	1stExon;5'UTR	C2orf42;C2orf42	0.00147724	-0.298038	12.7515	-3.57092	-0.298038	Cancer Trained * Post down vs Cancer Trained * Pre	-0.00546963	Cancer Trained * Post down vs Cancer Trained * Pre	0.157056	-0.111151	2.12826	-1.45886	-0.111151	Healthy Aged-matched Trained * Post down vs Healthy Aged-matched Trained * Pre	-0.00209013	Healthy Aged-matched Trained * Post down vs Healthy Aged-matched Trained * Pre	0.26371	-0.101218	1.30733	-1.14338	-0.101218	Cancer Untrained * Post down vs Cancer Untrained * Pre	-0.00182647	Cancer Untrained * Post down vs Cancer Untrained * Pre	0.413161	0.0736731	0.692601	0.832227	0.0736731	Cancer Trained * Pre up vs Cancer Untrained * Pre	0.00151231	Cancer Trained * Pre up vs Cancer Untrained * Pre	0.495953	0.0552146	0.477435	0.690966	0.0552146	Cancer Trained * Pre up vs Healthy Aged-matched Trained * Pre	0.00113704	Cancer Trained * Pre up vs Healthy Aged-matched Trained * Pre	0.152572	-0.123146	2.177	-1.47547	-0.123146	Cancer Trained * Post down vs Cancer Untrained * Post	-0.00213084	Cancer Trained * Post down vs Cancer Untrained * Post	0.111913	-0.131672	2.71515	-1.64777	-0.131672	Cancer Trained * Post down vs Healthy Aged-matched Trained * Post	-0.00224245	Cancer Trained * Post down vs Healthy Aged-matched Trained * Post	3.32918	0.289887	0.435374	1
298095	cg17330983	PPP1R3E	0.0193377	14		ENST00000452015.3;ENST00000558058.1;ENST00000559314.1;ENST00000560913.1;ENST00000559942	3'UTR;3'UTR;3'UTR;3'UTR;3'UTR;3'UTR;TSS1500;TSS200;1stExon;1stExon;1stExon;1stExon;1stE	PPP1R3E;PPP1R3E;PPP1R3E;PPP1R3E;PPP1R3E;PPP1R3E;PPP1R3E;PPP1R3E;PPP1R3E;PPP1R3E;PPP1R3E		Promoter_Associated	14:23768914-23771359	Island	chr14:23770512-23771902	NR_026862	Body	PPP1R3E	0.00127491	-0.550221	13.1718	-3.62929	-0.550221	Cancer Trained * Post down vs Cancer Trained * Pre	-0.0165703	Cancer Trained * Post down vs Cancer Trained * Pre	0.993748	-0.00109537	6.26435e-05	-0.00791476	-0.00109537	Healthy Aged-matched Trained * Post down vs Healthy Aged-matched Trained * Pre	0.000824371	Healthy Aged-matched Trained * Post up vs Healthy Aged-matched Trained * Pre	0.440966	-0.125912	0.613132	-0.783028	-0.125912	Cancer Untrained * Post down vs Cancer Untrained * Pre	-0.00371059	Cancer Untrained * Post down vs Cancer Untrained * Pre	0.667722	0.0698529	0.188706	0.434403	0.0698529	Cancer Trained * Pre up vs Cancer Untrained * Pre	0.00252968	Cancer Trained * Pre up vs Cancer Untrained * Pre	0.0408282	0.313071	4.65204	2.15686	0.313071	Cancer Trained * Pre up vs Healthy Aged-matched Trained * Pre	0.0102058	Cancer Trained * Pre up vs Healthy Aged-matched Trained * Pre	0.0276878	-0.354456	5.46631	-2.33801	-0.354456	Cancer Trained * Post down vs Cancer Untrained * Post	-0.01033	Cancer Trained * Post down vs Cancer Untrained * Post	0.116433	-0.236055	2.64475	-1.62627	-0.236055	Cancer Trained * Post down vs Healthy Aged-matched Trained * Post	-0.00718884	Cancer Trained * Post down vs Healthy Aged-matched Trained * Post	3.32832	0.956238	1.43652	1
175782	cg01515806	CLSPN	0.0193562	1		ENST00000373220.3;ENST00000544356.1;ENST00000251195.5	TSS1500;TSS1500;TSS1500	CLSPN;CLSPN;CLSPN		Promoter_Associated	1:36234283-36236028	Island	chr1:36234924-36235800	NM_022111	TSS1500	CLSPN	0.00288534	-0.576287	10.9083	-3.30278	-0.576287	Cancer Trained * Post down vs Cancer Trained * Pre	-0.0163376	Cancer Trained * Post down vs Cancer Trained * Pre	0.171738	-0.224111	1.97965	-1.407	-0.224111	Healthy Aged-matched Trained * Post down vs Healthy Aged-matched Trained * Pre	-0.00572535	Healthy Aged-matched Trained * Post down vs Healthy Aged-matched Trained * Pre	0.124176	-0.294446	2.53129	-1.591	-0.294446	Cancer Untrained * Post down vs Cancer Untrained * Pre	-0.00937709	Cancer Untrained * Post down vs Cancer Untrained * Pre	0.915621	0.0198076	0.0114549	0.107028	0.0198076	Cancer Trained * Pre up vs Cancer Untrained * Pre	0.00093101	Cancer Trained * Pre up vs Cancer Untrained * Pre	0.240356	0.200921	1.44651	1.20271	0.200921	Cancer Trained * Pre up vs Healthy Aged-matched Trained * Pre	0.00707291	Cancer Trained * Pre up vs Healthy Aged-matched Trained * Pre	0.145689	-0.262033	2.25524	-1.50175	-0.262033	Cancer Trained * Post down vs Cancer Untrained * Post	-0.00602955	Cancer Trained * Post down vs Cancer Untrained * Post	0.373893	-0.151255	0.819762	-0.905407	-0.151255	Cancer Trained * Post down vs Healthy Aged-matched Trained * Post	-0.00353939	Cancer Trained * Post down vs Healthy Aged-matched Trained * Post	3.32757	1.26636	1.90282	1
667523	cg17014841	PPPDE2	0.0194099	22		ENST00000359308.4;ENST00000405878.1;ENST00000402409.1;ENST00000405506.1;ENST00000464116	TSS1500;TSS1500;TSS1500;TSS1500;TSS200;TSS200;TSS200;TSS200;1stExon;5'UTR;3'UTR	XRCC6;XRCC6;XRCC6;XRCC6;XRCC6;XRCC6;PPPDE2;XRCC6;XRCC6;XRCC6;CSDC2		Promoter_Associated	22:42016159-42018029	Island	chr22:42016301-42017784	NM_015704;NM_001469	TSS1500;TSS200	PPPDE2;XRCC6	0.000779358	-0.463489	14.6158	-3.82306	-0.463489	Cancer Trained * Post down vs Cancer Trained * Pre	-0.0103448	Cancer Trained * Post down vs Cancer Trained * Pre	0.555993	-0.0660516	0.356197	-0.596822	-0.0660516	Healthy Aged-matched Trained * Post down vs Healthy Aged-matched Trained * Pre	-0.00105814	Healthy Aged-matched Trained * Post down vs Healthy Aged-matched Trained * Pre	0.980823	-0.00312192	0.000589433	-0.0242782	-0.00312192	Cancer Untrained * Post down vs Cancer Untrained * Pre	-8.62928e-05	Cancer Untrained * Post down vs Cancer Untrained * Pre	0.352663	0.121785	0.896962	0.947081	0.121785	Cancer Trained * Pre up vs Cancer Untrained * Pre	0.00312752	Cancer Trained * Pre up vs Cancer Untrained * Pre	0.145657	0.174328	2.25561	1.50187	0.174328	Cancer Trained * Pre up vs Healthy Aged-matched Trained * Pre	0.00433699	Cancer Trained * Pre up vs Healthy Aged-matched Trained * Pre	0.00987564	-0.338583	7.7996	-2.79278	-0.338583	Cancer Trained * Post down vs Cancer Untrained * Post	-0.00713101	Cancer Trained * Post down vs Cancer Untrained * Post	0.0660556	-0.22311	3.69461	-1.92214	-0.22311	Cancer Trained * Post down vs Healthy Aged-matched Trained * Post	-0.0049497	Cancer Trained * Post down vs Healthy Aged-matched Trained * Post	3.32541	0.610959	0.918623	1
299988	cg03958229	DCBLD1	0.0194171	6		ENST00000528138.1;ENST00000525483.1;ENST00000533950.1;ENST00000528162.1;ENST00000467125	5'UTR;5'UTR;5'UTR;5'UTR;3'UTR;5'UTR	DCBLD1;DCBLD1;DCBLD1;DCBLD1;GOPC;DCBLD1		Promoter_Associated	6:117803575-117804332	Island	chr6:117803497-117804671	NM_173674	Body	DCBLD1	0.00768569	-0.31708	8.4043	-2.89902	-0.31708	Cancer Trained * Post down vs Cancer Trained * Pre	-0.0103354	Cancer Trained * Post down vs Cancer Trained * Pre	0.145543	0.149999	2.25696	1.50232	0.149999	Healthy Aged-matched Trained * Post up vs Healthy Aged-matched Trained * Pre	0.00566113	Healthy Aged-matched Trained * Post up vs Healthy Aged-matched Trained * Pre	0.147613	0.173353	2.23293	1.4943	0.173353	Cancer Untrained * Post up vs Cancer Untrained * Pre	0.0057579	Cancer Untrained * Post up vs Cancer Untrained * Pre	0.167326	0.164989	2.02265	1.4222	0.164989	Cancer Trained * Pre up vs Cancer Untrained * Pre	0.00573719	Cancer Trained * Pre up vs Cancer Untrained * Pre	0.392544	0.0911118	0.757009	0.870063	0.0911118	Cancer Trained * Pre up vs Healthy Aged-matched Trained * Pre	0.00331817	Cancer Trained * Pre up vs Healthy Aged-matched Trained * Pre	0.00640388	-0.325445	8.85356	-2.97549	-0.325445	Cancer Trained * Post down vs Cancer Untrained * Post	-0.0103561	Cancer Trained * Post down vs Cancer Untrained * Post	0.00140693	-0.375968	12.89	-3.59027	-0.375968	Cancer Trained * Post down vs Healthy Aged-matched Trained * Post	-0.0126783	Cancer Trained * Post down vs Healthy Aged-matched Trained * Post	3.32512	0.497225	0.747681	1
26268	cg20697257	PLEKHG2	0.0194492	19		ENST00000378550.1;ENST00000458508.2;ENST00000438123.1;ENST00000409797.1;ENST00000451354	TSS1500;TSS1500;TSS1500;TSS1500;TSS1500;1stExon;5'UTR	PLEKHG2;PLEKHG2;PLEKHG2;PLEKHG2;PLEKHG2;PLEKHG2;PLEKHG2		Promoter_Associated	19:39902323-39903948	Island	chr19:39903036-39904490	NM_022835	TSS1500	PLEKHG2	0.00160133	-0.252677	12.5236	-3.53887	-0.252677	Cancer Trained * Post down vs Cancer Trained * Pre	-0.00583739	Cancer Trained * Post down vs Cancer Trained * Pre	0.977003	0.00189781	0.000847786	0.0291168	0.00189781	Healthy Aged-matched Trained * Post up vs Healthy Aged-matched Trained * Pre	2.56561e-05	Healthy Aged-matched Trained * Post up vs Healthy Aged-matched Trained * Pre	0.665241	0.0331606	0.19173	0.43787	0.0331606	Cancer Untrained * Post up vs Cancer Untrained * Pre	0.000998904	Cancer Untrained * Post up vs Cancer Untrained * Pre	0.148185	0.112999	2.22637	1.4921	0.112999	Cancer Trained * Pre up vs Cancer Untrained * Pre	0.00276303	Cancer Trained * Pre up vs Cancer Untrained * Pre	0.0100409	0.190432	7.7601	2.7857	0.190432	Cancer Trained * Pre up vs Healthy Aged-matched Trained * Pre	0.0044484	Cancer Trained * Pre up vs Healthy Aged-matched Trained * Pre	0.023086	-0.172838	5.85971	-2.42068	-0.172838	Cancer Trained * Post down vs Cancer Untrained * Post	-0.00407326	Cancer Trained * Post down vs Cancer Untrained * Post	0.357071	-0.0641423	0.880393	-0.938292	-0.0641423	Cancer Trained * Post down vs Healthy Aged-matched Trained * Post	-0.00141464	Cancer Trained * Post down vs Healthy Aged-matched Trained * Post	3.32382	0.211811	0.318626	1
58863	cg25755953	SPAG5	0.019476	17		ENST00000414744.1;ENST00000556050.1;ENST00000536674.1;ENST00000321765.4;ENST00000378976	1stExon;5'UTR;TSS1500;TSS200;3'UTR;5'UTR;5'UTR	SPAG5-AS1;SPAG5-AS1;SPAG5;SPAG5;AC005726.6;SPAG5-AS1;SPAG5-AS1		Promoter_Associated	17:26925482-26927115	Island	chr17:26925742-26926512	NM_006461	TSS1500	SPAG5	0.00168597	-0.319939	12.3789	-3.51837	-0.319939	Cancer Trained * Post down vs Cancer Trained * Pre	-0.00646829	Cancer Trained * Post down vs Cancer Trained * Pre	0.361941	-0.0770897	0.862428	-0.92867	-0.0770897	Healthy Aged-matched Trained * Post down vs Healthy Aged-matched Trained * Pre	-0.00159506	Healthy Aged-matched Trained * Post down vs Healthy Aged-matched Trained * Pre	0.223822	-0.120308	1.55592	-1.24737	-0.120308	Cancer Untrained * Post down vs Cancer Untrained * Pre	-0.00240725	Cancer Untrained * Post down vs Cancer Untrained * Pre	0.403699	0.0819283	0.721546	0.849439	0.0819283	Cancer Trained * Pre up vs Cancer Untrained * Pre	0.00184437	Cancer Trained * Pre up vs Cancer Untrained * Pre	0.0416028	0.187003	4.61356	2.14792	0.187003	Cancer Trained * Pre up vs Healthy Aged-matched Trained * Pre	0.00380664	Cancer Trained * Pre up vs Healthy Aged-matched Trained * Pre	0.207367	-0.117702	1.67539	-1.29437	-0.117702	Cancer Trained * Post down vs Cancer Untrained * Post	-0.00221667	Cancer Trained * Post down vs Cancer Untrained * Post	0.527073	-0.0558456	0.411448	-0.641442	-0.0558456	Cancer Trained * Post down vs Healthy Aged-matched Trained * Post	-0.00106658	Cancer Trained * Post down vs Healthy Aged-matched Trained * Post	3.32275	0.343446	0.516811	1
802235	cg07454215	DCP1A	0.0195171	3		ENST00000560624.1;ENST00000480258.1;ENST00000559748.1;ENST00000494659.2;ENST00000294241	TSS200;TSS200;TSS1500;TSS1500;TSS1500	DCP1A;DCP1A;DCP1A;DCP1A;DCP1A		Promoter_Associated	3:53380481-53382228	Island	chr3:53381345-53381936	NM_018403	TSS200	DCP1A	0.00330723	-0.450544	10.5459	-3.24745	-0.450544	Cancer Trained * Post down vs Cancer Trained * Pre	-0.011024	Cancer Trained * Post down vs Cancer Trained * Pre	0.171827	-0.178158	1.9788	-1.4067	-0.178158	Healthy Aged-matched Trained * Post down vs Healthy Aged-matched Trained * Pre	-0.0044111	Healthy Aged-matched Trained * Post down vs Healthy Aged-matched Trained * Pre	0.0562029	0.294658	4.00955	2.00239	0.294658	Cancer Untrained * Post up vs Cancer Untrained * Pre	0.00800592	Cancer Untrained * Post up vs Cancer Untrained * Pre	0.0196548	0.366835	6.21443	2.49288	0.366835	Cancer Trained * Pre up vs Cancer Untrained * Pre	0.00936174	Cancer Trained * Pre up vs Cancer Untrained * Pre	0.308917	0.137963	1.07876	1.03863	0.137963	Cancer Trained * Pre up vs Healthy Aged-matched Trained * Pre	0.00359084	Cancer Trained * Pre up vs Healthy Aged-matched Trained * Pre	0.0115087	-0.378366	7.43765	-2.72721	-0.378366	Cancer Trained * Post down vs Cancer Untrained * Post	-0.00966816	Cancer Trained * Post down vs Cancer Untrained * Post	0.321242	-0.134423	1.02411	-1.01198	-0.134423	Cancer Trained * Post down vs Healthy Aged-matched Trained * Post	-0.00302204	Cancer Trained * Post down vs Healthy Aged-matched Trained * Post	3.32109	0.799061	1.20301	1
16582	cg01933251	STRAP	0.0195583	12		ENST00000538352.1;ENST00000025399.6;ENST00000419869.2;ENST00000535752.1	TSS200;TSS200;TSS200;TSS200	STRAP;STRAP;STRAP;EPS8		Promoter_Associated	12:16034917-16035697	Island	chr12:16034931-16035836	NM_007178	TSS200	STRAP	0.00149694	-0.273849	12.7139	-3.56566	-0.273849	Cancer Trained * Post down vs Cancer Trained * Pre	-0.00481087	Cancer Trained * Post down vs Cancer Trained * Pre	0.085282	-0.125622	3.21047	-1.79178	-0.125622	Healthy Aged-matched Trained * Post down vs Healthy Aged-matched Trained * Pre	-0.00214944	Healthy Aged-matched Trained * Post down vs Healthy Aged-matched Trained * Pre	0.530494	-0.051817	0.404621	-0.636098	-0.051817	Cancer Untrained * Post down vs Cancer Untrained * Pre	-0.000827743	Cancer Untrained * Post down vs Cancer Untrained * Pre	0.323197	0.0820976	1.0157	1.00782	0.0820976	Cancer Trained * Pre up vs Cancer Untrained * Pre	0.0016271	Cancer Trained * Pre up vs Cancer Untrained * Pre	0.338006	0.0718294	0.954221	0.976842	0.0718294	Cancer Trained * Pre up vs Healthy Aged-matched Trained * Pre	0.00141614	Cancer Trained * Pre up vs Healthy Aged-matched Trained * Pre	0.0804372	-0.139935	3.31977	-1.82202	-0.139935	Cancer Trained * Post down vs Cancer Untrained * Post	-0.00235603	Cancer Trained * Post down vs Cancer Untrained * Post	0.308762	-0.076398	1.07947	-1.03897	-0.076398	Cancer Trained * Post down vs Healthy Aged-matched Trained * Post	-0.00124529	Cancer Trained * Post down vs Healthy Aged-matched Trained * Post	3.31944	0.244748	0.368658	1
121542	cg13593941	ARHGAP12	0.0196077	10		ENST00000375245.4;ENST00000344936.2;ENST00000375250.5	TSS200;TSS200;TSS200	ARHGAP12;ARHGAP12;ARHGAP12		Promoter_Associated	10:32217742-32218077	Island	chr10:32217353-32218392	NM_001270698;NM_001270697;NM_001270696;NM_001270695;NM_018287	TSS200;TSS200;TSS200;TSS200;TSS200	ARHGAP12;ARHGAP12;ARHGAP12;ARHGAP12;ARHGAP12	0.00826605	-0.251548	8.22722	-2.86831	-0.251548	Cancer Trained * Post down vs Cancer Trained * Pre	-0.00292494	Cancer Trained * Post down vs Cancer Trained * Pre	0.220185	0.100674	1.58136	1.25752	0.100674	Healthy Aged-matched Trained * Post up vs Healthy Aged-matched Trained * Pre	0.00119641	Healthy Aged-matched Trained * Post up vs Healthy Aged-matched Trained * Pre	0.307439	-0.0969141	1.08551	-1.04188	-0.0969141	Cancer Untrained * Post down vs Cancer Untrained * Pre	-0.0010228	Cancer Untrained * Post down vs Cancer Untrained * Pre	0.0568145	0.185763	3.98824	1.99706	0.185763	Cancer Trained * Pre up vs Cancer Untrained * Pre	0.00226203	Cancer Trained * Pre up vs Cancer Untrained * Pre	0.00105879	0.310893	13.7095	3.70264	0.310893	Cancer Trained * Pre up vs Healthy Aged-matched Trained * Pre	0.00363832	Cancer Trained * Pre up vs Healthy Aged-matched Trained * Pre	0.725593	0.0311299	0.126	0.354964	0.0311299	Cancer Trained * Post up vs Cancer Untrained * Post	0.000359883	Cancer Trained * Post up vs Cancer Untrained * Post	0.626862	-0.041329	0.242276	-0.492216	-0.041329	Cancer Trained * Post down vs Healthy Aged-matched Trained * Post	-0.000483034	Cancer Trained * Post down vs Healthy Aged-matched Trained * Post	3.31747	0.318937	0.480692	1
13192	cg07074390	PSMG1	0.0196257	21		ENST00000331573.3;ENST00000431628.1;ENST00000331573.3;ENST00000411828.1;ENST00000380900	1stExon;TSS200;5'UTR;TSS1500;TSS200;3'UTR	PSMG1;PSMG1;PSMG1;PSMG1;PSMG1;TMPRSS3		Promoter_Associated	21:40555308-40556008	Island	chr21:40554764-40556117	NM_003720;NM_203433	TSS200;TSS200	PSMG1;PSMG1	0.00125447	-0.301048	13.2182	-3.63569	-0.301048	Cancer Trained * Post down vs Cancer Trained * Pre	-0.00558932	Cancer Trained * Post down vs Cancer Trained * Pre	0.487949	-0.0532133	0.495592	-0.703983	-0.0532133	Healthy Aged-matched Trained * Post down vs Healthy Aged-matched Trained * Pre	-0.00098538	Healthy Aged-matched Trained * Post down vs Healthy Aged-matched Trained * Pre	0.359739	-0.0819428	0.870507	-0.93301	-0.0819428	Cancer Untrained * Post down vs Cancer Untrained * Pre	-0.0015661	Cancer Untrained * Post down vs Cancer Untrained * Pre	0.449957	0.0674091	0.589097	0.767527	0.0674091	Cancer Trained * Pre up vs Cancer Untrained * Pre	0.00144928	Cancer Trained * Pre up vs Cancer Untrained * Pre	0.0449557	0.167346	4.45577	2.11087	0.167346	Cancer Trained * Pre up vs Healthy Aged-matched Trained * Pre	0.00329462	Cancer Trained * Pre up vs Healthy Aged-matched Trained * Pre	0.0788922	-0.151696	3.35621	-1.832	-0.151696	Cancer Trained * Post down vs Cancer Untrained * Post	-0.00257394	Cancer Trained * Post down vs Cancer Untrained * Post	0.319707	-0.0804882	1.03076	-1.01526	-0.0804882	Cancer Trained * Post down vs Healthy Aged-matched Trained * Post	-0.00130931	Cancer Trained * Post down vs Healthy Aged-matched Trained * Post	3.31675	0.284263	0.428526	1
807617	cg08741156	AMIGO2	0.0197372	12		ENST00000550413.1;ENST00000321382.3;ENST00000266581.4;ENST00000429635.1;ENST00000546455	5'UTR;5'UTR;5'UTR;5'UTR;TSS200;1stExon;1stExon;1stExon;1stExon	AMIGO2;AMIGO2;AMIGO2;AMIGO2;FAM113B;AMIGO2;AMIGO2;AMIGO2;AMIGO2		Promoter_Associated	12:47472456-47473450	Island	chr12:47473177-47474120	NM_001143668;NM_181847;NM_001281429;NM_138371;NM_001143668;NM_181847	5'UTR;5'UTR;TSS200;TSS200;1stExon;1stExon	AMIGO2;AMIGO2;PCED1B;PCED1B;AMIGO2;AMIGO2	0.00199874	-0.547626	11.9055	-3.45044	-0.547626	Cancer Trained * Post down vs Cancer Trained * Pre	-0.0213223	Cancer Trained * Post down vs Cancer Trained * Pre	0.566621	-0.0841381	0.337247	-0.58073	-0.0841381	Healthy Aged-matched Trained * Post down vs Healthy Aged-matched Trained * Pre	-0.00273789	Healthy Aged-matched Trained * Post down vs Healthy Aged-matched Trained * Pre	0.298946	-0.178565	1.12518	-1.06075	-0.178565	Cancer Untrained * Post down vs Cancer Untrained * Pre	-0.00597546	Cancer Untrained * Post down vs Cancer Untrained * Pre	0.323311	0.169615	1.01521	1.00758	0.169615	Cancer Trained * Pre up vs Cancer Untrained * Pre	0.00755746	Cancer Trained * Pre up vs Cancer Untrained * Pre	0.0155164	0.394691	6.74658	2.59742	0.394691	Cancer Trained * Pre up vs Healthy Aged-matched Trained * Pre	0.0167427	Cancer Trained * Pre up vs Healthy Aged-matched Trained * Pre	0.220495	-0.199445	1.57917	-1.25665	-0.199445	Cancer Trained * Post down vs Cancer Untrained * Post	-0.00778938	Cancer Trained * Post down vs Cancer Untrained * Post	0.654637	-0.0687969	0.204978	-0.452745	-0.0687969	Cancer Trained * Post down vs Healthy Aged-matched Trained * Post	-0.0018417	Cancer Trained * Post down vs Healthy Aged-matched Trained * Post	3.31232	1.04294	1.57434	1
710276	cg11928635	ZNF318	0.0197564	6		ENST00000318149.3	TSS1500	ZNF318		Promoter_Associated	6:43336314-43338094	Island	chr6:43336480-43337832	NM_014345	TSS1500	ZNF318	0.00069055	-0.556022	14.9802	-3.87043	-0.556022	Cancer Trained * Post down vs Cancer Trained * Pre	-0.0245073	Cancer Trained * Post down vs Cancer Trained * Pre	0.474306	-0.095269	0.527739	-0.726456	-0.095269	Healthy Aged-matched Trained * Post down vs Healthy Aged-matched Trained * Pre	-0.00361099	Healthy Aged-matched Trained * Post down vs Healthy Aged-matched Trained * Pre	0.911506	0.0171069	0.0126045	0.11227	0.0171069	Cancer Untrained * Post up vs Cancer Untrained * Pre	0.000942276	Cancer Untrained * Post up vs Cancer Untrained * Pre	0.210995	0.195612	1.64806	1.28377	0.195612	Cancer Trained * Pre up vs Cancer Untrained * Pre	0.00991891	Cancer Trained * Pre up vs Cancer Untrained * Pre	0.107389	0.2297	2.78899	1.67003	0.2297	Cancer Trained * Pre up vs Healthy Aged-matched Trained * Pre	0.0108425	Cancer Trained * Pre up vs Healthy Aged-matched Trained * Pre	0.0144733	-0.377517	6.90569	-2.62787	-0.377517	Cancer Trained * Post down vs Cancer Untrained * Post	-0.0155306	Cancer Trained * Post down vs Cancer Untrained * Post	0.105442	-0.231052	2.82191	-1.67985	-0.231052	Cancer Trained * Post down vs Healthy Aged-matched Trained * Post	-0.0100538	Cancer Trained * Post down vs Healthy Aged-matched Trained * Post	3.31156	0.854296	1.28987	1
46975	cg04100434	MTMR4	0.0198052	17		ENST00000323456.4	TSS200	MTMR4		Promoter_Associated	17:56594478-56596543	Island	chr17:56595080-56595619	NM_004687	TSS200	MTMR4	0.00264372	-0.239727	11.1429	-3.3381	-0.239727	Cancer Trained * Post down vs Cancer Trained * Pre	-0.00477128	Cancer Trained * Post down vs Cancer Trained * Pre	0.761707	-0.0200984	0.0939871	-0.306573	-0.0200984	Healthy Aged-matched Trained * Post down vs Healthy Aged-matched Trained * Pre	-0.000418589	Healthy Aged-matched Trained * Post down vs Healthy Aged-matched Trained * Pre	0.599271	0.0405403	0.283261	0.532223	0.0405403	Cancer Untrained * Post up vs Cancer Untrained * Pre	0.000926778	Cancer Untrained * Post up vs Cancer Untrained * Pre	0.613016	0.0390141	0.262335	0.512187	0.0390141	Cancer Trained * Pre up vs Cancer Untrained * Pre	0.000879708	Cancer Trained * Pre up vs Cancer Untrained * Pre	0.139987	0.104807	2.32347	1.52429	0.104807	Cancer Trained * Pre up vs Healthy Aged-matched Trained * Pre	0.00224285	Cancer Trained * Pre up vs Healthy Aged-matched Trained * Pre	0.00250793	-0.241253	11.2853	-3.35935	-0.241253	Cancer Trained * Post down vs Cancer Untrained * Post	-0.00481835	Cancer Trained * Post down vs Cancer Untrained * Post	0.107408	-0.114821	2.78869	-1.66994	-0.114821	Cancer Trained * Post down vs Healthy Aged-matched Trained * Post	-0.00210984	Cancer Trained * Post down vs Healthy Aged-matched Trained * Post	3.30963	0.213366	0.32234	1
14411	cg15330508	ALG8	0.0198237	11		ENST00000526928.1;ENST00000527321.1;ENST00000525761.1;ENST00000530910.1;ENST00000532552	3'UTR;TSS1500;5'UTR;TSS1500;1stExon;1stExon;1stExon;1stExon;1stExon;1stExon;1stExon;1st	ALG8;RP11-705O3.1;ALG8;ALG8;ALG8;ALG8;ALG8;ALG8;ALG8;ALG8;ALG8;ALG8;ALG8;ALG8;RP11-705O		Promoter_Associated	11:77850084-77851361	Island	chr11:77850482-77850845	NM_024079;NM_001007027;NM_024079;NM_001007027	5'UTR;1stExon;1stExon;5'UTR	ALG8;ALG8;ALG8;ALG8	0.00583723	-0.263225	9.08466	-3.01408	-0.263225	Cancer Trained * Post down vs Cancer Trained * Pre	-0.00544502	Cancer Trained * Post down vs Cancer Trained * Pre	0.213363	-0.1018	1.63053	-1.27692	-0.1018	Healthy Aged-matched Trained * Post down vs Healthy Aged-matched Trained * Pre	-0.00171945	Healthy Aged-matched Trained * Post down vs Healthy Aged-matched Trained * Pre	0.477335	-0.0668262	0.52047	-0.721436	-0.0668262	Cancer Untrained * Post down vs Cancer Untrained * Pre	-0.00127176	Cancer Untrained * Post down vs Cancer Untrained * Pre	0.0554165	0.186121	4.03734	2.00931	0.186121	Cancer Trained * Pre up vs Cancer Untrained * Pre	0.00395037	Cancer Trained * Pre up vs Cancer Untrained * Pre	0.016232	0.215524	6.64409	2.57761	0.215524	Cancer Trained * Pre up vs Healthy Aged-matched Trained * Pre	0.00459272	Cancer Trained * Pre up vs Healthy Aged-matched Trained * Pre	0.907262	-0.0102772	0.0138485	-0.11768	-0.0102772	Cancer Trained * Post down vs Cancer Untrained * Post	-0.000222887	Cancer Trained * Post down vs Cancer Untrained * Post	0.523522	0.0540991	0.418623	0.647011	0.0540991	Cancer Trained * Post up vs Healthy Aged-matched Trained * Post	0.00086715	Cancer Trained * Post up vs Healthy Aged-matched Trained * Post	3.3089	0.315456	0.476678	1
33345	cg23953395	ZNF259	0.0198321	11		ENST00000498065.1;ENST00000431973.1;ENST00000429220.1;ENST00000487030.1;ENST00000444935	TSS1500;TSS200;TSS200;TSS200;TSS200;TSS200;TSS200	ZNF259;ZNF259;ZNF259;ZNF259;ZNF259;ZNF259;ZNF259		Promoter_Associated	11:116657783-116659723	Island	chr11:116658411-116658895	NM_003904	TSS200	ZNF259	0.00288263	-0.268686	10.9108	-3.30316	-0.268686	Cancer Trained * Post down vs Cancer Trained * Pre	-0.00943354	Cancer Trained * Post down vs Cancer Trained * Pre	0.17121	-0.104611	1.98473	-1.40881	-0.104611	Healthy Aged-matched Trained * Post down vs Healthy Aged-matched Trained * Pre	-0.00354382	Healthy Aged-matched Trained * Post down vs Healthy Aged-matched Trained * Pre	0.841249	-0.0174616	0.0409621	-0.202391	-0.0174616	Cancer Untrained * Post down vs Cancer Untrained * Pre	-0.000598987	Cancer Untrained * Post down vs Cancer Untrained * Pre	0.0447592	0.1823	4.46465	2.11297	0.1823	Cancer Trained * Pre up vs Cancer Untrained * Pre	0.00661842	Cancer Trained * Pre up vs Cancer Untrained * Pre	0.0243706	0.186613	5.7417	2.39618	0.186613	Cancer Trained * Pre up vs Healthy Aged-matched Trained * Pre	0.00688298	Cancer Trained * Pre up vs Healthy Aged-matched Trained * Pre	0.404843	-0.0689248	0.717991	-0.847344	-0.0689248	Cancer Trained * Post down vs Cancer Untrained * Post	-0.00221613	Cancer Trained * Post down vs Cancer Untrained * Post	0.774668	0.0225377	0.083748	0.289392	0.0225377	Cancer Trained * Post up vs Healthy Aged-matched Trained * Post	0.000993252	Cancer Trained * Post up vs Healthy Aged-matched Trained * Post	3.30857	0.273642	0.413535	1
40122	cg20421279	UBE2J1	0.0198875	6		ENST00000536477.1;ENST00000435041.2	TSS1500;TSS1500	UBE2J1;UBE2J1		Promoter_Associated	6:90061395-90063050	Island	chr6:90062040-90062886	NM_016021	TSS1500	UBE2J1	0.00505583	-0.653542	9.44711	-3.07361	-0.653542	Cancer Trained * Post down vs Cancer Trained * Pre	-0.0276987	Cancer Trained * Post down vs Cancer Trained * Pre	0.258765	0.224309	1.33544	1.15561	0.224309	Healthy Aged-matched Trained * Post up vs Healthy Aged-matched Trained * Pre	0.00849107	Healthy Aged-matched Trained * Post up vs Healthy Aged-matched Trained * Pre	0.678352	-0.0946347	0.176076	-0.419614	-0.0946347	Cancer Untrained * Post down vs Cancer Untrained * Pre	-0.00210829	Cancer Untrained * Post down vs Cancer Untrained * Pre	0.0177018	0.572699	6.44839	2.53937	0.572699	Cancer Trained * Pre up vs Cancer Untrained * Pre	0.0262393	Cancer Trained * Pre up vs Cancer Untrained * Pre	0.0536936	0.412204	4.09981	2.0248	0.412204	Cancer Trained * Pre up vs Healthy Aged-matched Trained * Pre	0.0183014	Cancer Trained * Pre up vs Healthy Aged-matched Trained * Pre	0.948801	0.0137913	0.00420691	0.0648607	0.0137913	Cancer Trained * Post up vs Cancer Untrained * Post	0.000648886	Cancer Trained * Post up vs Cancer Untrained * Post	0.03091	-0.465647	5.23183	-2.28732	-0.465647	Cancer Trained * Post down vs Healthy Aged-matched Trained * Post	-0.0178884	Cancer Trained * Post down vs Healthy Aged-matched Trained * Post	3.30639	1.86858	2.82572	1
41904	cg19586398	DUS4L	0.0198914	7		ENST00000436411.1;ENST00000458611.1;ENST00000467916.1;ENST00000498786.1;ENST00000422290	TSS1500;TSS1500;TSS1500;5'UTR;TSS200;TSS200;TSS200;3'UTR	DUS4L;DUS4L;DUS4L;DUS4L;DUS4L;DUS4L;DUS4L;COG5		Promoter_Associated	7:107203759-107205056	Island	chr7:107204114-107204797	NM_181581;NM_001270419;NR_073005;NR_073004;NR_073003;NR_073002;NM_006348;NM_181733;NM_0	TSS200;TSS200;TSS200;TSS200;TSS200;TSS200;Body;Body;Body	DUS4L;DUS4L;DUS4L;DUS4L;DUS4L;DUS4L;COG5;COG5;COG5	0.0012675	-0.376353	13.1885	-3.6316	-0.376353	Cancer Trained * Post down vs Cancer Trained * Pre	-0.00761467	Cancer Trained * Post down vs Cancer Trained * Pre	0.502544	-0.0643621	0.462858	-0.680337	-0.0643621	Healthy Aged-matched Trained * Post down vs Healthy Aged-matched Trained * Pre	-0.0012093	Healthy Aged-matched Trained * Post down vs Healthy Aged-matched Trained * Pre	0.336599	-0.107693	0.959898	-0.979744	-0.107693	Cancer Untrained * Post down vs Cancer Untrained * Pre	-0.00240952	Cancer Untrained * Post down vs Cancer Untrained * Pre	0.312937	0.113201	1.06061	1.02986	0.113201	Cancer Trained * Pre up vs Cancer Untrained * Pre	0.00235949	Cancer Trained * Pre up vs Cancer Untrained * Pre	0.027888	0.231652	5.45088	2.33471	0.231652	Cancer Trained * Pre up vs Healthy Aged-matched Trained * Pre	0.0048794	Cancer Trained * Pre up vs Healthy Aged-matched Trained * Pre	0.146114	-0.155459	2.25029	-1.5001	-0.155459	Cancer Trained * Post down vs Cancer Untrained * Post	-0.00284566	Cancer Trained * Post down vs Cancer Untrained * Post	0.425754	-0.0803389	0.655611	-0.809698	-0.0803389	Cancer Trained * Post down vs Healthy Aged-matched Trained * Post	-0.00152597	Cancer Trained * Post down vs Healthy Aged-matched Trained * Post	3.30624	0.443852	0.671234	1
44290	cg15024566	MTIF2	0.0198922	2		ENST00000417741.1;ENST00000404297.1;ENST00000417363.1;ENST00000412530.1;ENST00000394600	TSS1500;TSS1500;1stExon;1stExon;1stExon;1stExon;1stExon;3'UTR;5'UTR;5'UTR;5'UTR;5'UTR;5	MTIF2;MTIF2;MTIF2;MTIF2;MTIF2;MTIF2;MTIF2;MTIF2;MTIF2;MTIF2;MTIF2;MTIF2;MTIF2;MTIF2;MTI		Promoter_Associated	2:55495606-55497161	Island	chr2:55496073-55496565	NM_001005369;NM_001005369;NM_002453	1stExon;5'UTR;5'UTR	MTIF2;MTIF2;MTIF2	0.00188504	-0.411915	12.0677	-3.47385	-0.411915	Cancer Trained * Post down vs Cancer Trained * Pre	-0.00612913	Cancer Trained * Post down vs Cancer Trained * Pre	0.634556	-0.0520876	0.231557	-0.481204	-0.0520876	Healthy Aged-matched Trained * Post down vs Healthy Aged-matched Trained * Pre	-0.000633728	Healthy Aged-matched Trained * Post down vs Healthy Aged-matched Trained * Pre	0.639516	-0.0596317	0.224807	-0.474138	-0.0596317	Cancer Untrained * Post down vs Cancer Untrained * Pre	-0.000715404	Cancer Untrained * Post down vs Cancer Untrained * Pre	0.385035	0.111199	0.781736	0.884159	0.111199	Cancer Trained * Pre up vs Cancer Untrained * Pre	0.00187591	Cancer Trained * Pre up vs Cancer Untrained * Pre	0.0208704	0.279965	6.08143	2.46606	0.279965	Cancer Trained * Pre up vs Healthy Aged-matched Trained * Pre	0.00429723	Cancer Trained * Pre up vs Healthy Aged-matched Trained * Pre	0.0527829	-0.241084	4.13375	-2.03316	-0.241084	Cancer Trained * Post down vs Cancer Untrained * Post	-0.00353781	Cancer Trained * Post down vs Cancer Untrained * Post	0.488272	-0.0798618	0.494851	-0.703457	-0.0798618	Cancer Trained * Post down vs Healthy Aged-matched Trained * Post	-0.00119817	Cancer Trained * Post down vs Healthy Aged-matched Trained * Post	3.3062	0.581074	0.878763	1
25273	cg14602578	CASP8AP2	0.0199275	6		ENST00000419040.2;ENST00000547893.1;ENST00000237177.6;ENST00000548224.1;ENST00000547893	1stExon;1stExon;1stExon;1stExon;5'UTR;5'UTR;5'UTR;5'UTR;5'UTR;5'UTR;5'UTR	CASP8AP2;CASP8AP2;CASP8AP2;CASP8AP2;CASP8AP2;CASP8AP2;CASP8AP2;CASP8AP2;CASP8AP2;CASP8A		Promoter_Associated	6:90538762-90540414	Island	chr6:90539454-90539954	NM_001137667;NM_012115;NM_001137668;NM_001137667;NM_012115	1stExon;1stExon;5'UTR;5'UTR;5'UTR	CASP8AP2;CASP8AP2;CASP8AP2;CASP8AP2;CASP8AP2	0.00388252	-0.280193	10.1257	-3.18209	-0.280193	Cancer Trained * Post down vs Cancer Trained * Pre	-0.00638879	Cancer Trained * Post down vs Cancer Trained * Pre	0.502756	0.0546587	0.462393	0.679995	0.0546587	Healthy Aged-matched Trained * Post up vs Healthy Aged-matched Trained * Pre	0.000958654	Healthy Aged-matched Trained * Post up vs Healthy Aged-matched Trained * Pre	0.378497	0.0837352	0.803852	0.896578	0.0837352	Cancer Untrained * Post up vs Cancer Untrained * Pre	0.00188145	Cancer Untrained * Post up vs Cancer Untrained * Pre	0.0157281	0.242029	6.71573	2.59147	0.242029	Cancer Trained * Pre up vs Cancer Untrained * Pre	0.00564928	Cancer Trained * Pre up vs Cancer Untrained * Pre	0.00147322	0.301135	12.7592	3.572	0.301135	Cancer Trained * Pre up vs Healthy Aged-matched Trained * Pre	0.00667544	Cancer Trained * Pre up vs Healthy Aged-matched Trained * Pre	0.178474	-0.121899	1.91652	-1.38439	-0.121899	Cancer Trained * Post down vs Cancer Untrained * Post	-0.00262096	Cancer Trained * Post down vs Cancer Untrained * Post	0.692598	-0.0337166	0.159951	-0.399939	-0.0337166	Cancer Trained * Post down vs Healthy Aged-matched Trained * Post	-0.000672008	Cancer Trained * Post down vs Healthy Aged-matched Trained * Post	3.30482	0.320291	0.484582	1
226536	cg18267506	SPATA6	0.0200016	1		ENST00000396199.3;ENST00000463938.1;ENST00000487543.1;ENST00000471975.1	5'UTR;3'UTR;3'UTR;3'UTR	SPATA6;SPATA6;SPATA6;SPATA6		Promoter_Associated	1:48936981-48938670	Island	chr1:48937304-48937683	NM_019073	Body	SPATA6	0.00405197	-0.407618	10.0148	-3.16462	-0.407618	Cancer Trained * Post down vs Cancer Trained * Pre	-0.00983848	Cancer Trained * Post down vs Cancer Trained * Pre	0.238524	0.141985	1.45816	1.20754	0.141985	Healthy Aged-matched Trained * Post up vs Healthy Aged-matched Trained * Pre	0.00416483	Healthy Aged-matched Trained * Post up vs Healthy Aged-matched Trained * Pre	0.692989	-0.0545655	0.159522	-0.399402	-0.0545655	Cancer Untrained * Post down vs Cancer Untrained * Pre	-0.00146779	Cancer Untrained * Post down vs Cancer Untrained * Pre	0.933381	0.0115357	0.0071297	0.0844376	0.0115357	Cancer Trained * Pre up vs Cancer Untrained * Pre	0.000421899	Cancer Trained * Pre up vs Cancer Untrained * Pre	0.447937	0.0950798	0.594431	0.770994	0.0950798	Cancer Trained * Pre up vs Healthy Aged-matched Trained * Pre	0.00236261	Cancer Trained * Pre up vs Healthy Aged-matched Trained * Pre	0.0137115	-0.341517	7.03009	-2.65143	-0.341517	Cancer Trained * Post down vs Cancer Untrained * Post	-0.00794879	Cancer Trained * Post down vs Cancer Untrained * Post	0.0011053	-0.454523	13.5843	-3.68569	-0.454523	Cancer Trained * Post down vs Healthy Aged-matched Trained * Post	-0.0116407	Cancer Trained * Post down vs Healthy Aged-matched Trained * Post	3.30192	0.684762	1.03692	1
22482	cg20603557	TAPBP	0.0200644	6		ENST00000476333.1;ENST00000476333.1;ENST00000480730.1;ENST00000437116.2	3'UTR;1stExon;3'UTR;3'UTR	TAPBP;TAPBP;TAPBP;TAPBP		Promoter_Associated	6:33281430-33282741	Island	chr6:33281112-33281827	NM_172209;NM_003190;NM_172208	Body;Body;Body	TAPBP;TAPBP;TAPBP	0.0034632	-0.243435	10.4246	-3.22871	-0.243435	Cancer Trained * Post down vs Cancer Trained * Pre	-0.00422505	Cancer Trained * Post down vs Cancer Trained * Pre	0.883826	-0.0101604	0.0217921	-0.147622	-0.0101604	Healthy Aged-matched Trained * Post down vs Healthy Aged-matched Trained * Pre	-0.00018056	Healthy Aged-matched Trained * Post down vs Healthy Aged-matched Trained * Pre	0.697559	-0.0314384	0.154548	-0.393125	-0.0314384	Cancer Untrained * Post down vs Cancer Untrained * Pre	-0.000496927	Cancer Untrained * Post down vs Cancer Untrained * Pre	0.370755	0.0728906	0.830773	0.911468	0.0728906	Cancer Trained * Pre up vs Cancer Untrained * Pre	0.00134712	Cancer Trained * Pre up vs Cancer Untrained * Pre	0.00869391	0.205514	8.10518	2.84696	0.205514	Cancer Trained * Pre up vs Healthy Aged-matched Trained * Pre	0.00354954	Cancer Trained * Pre up vs Healthy Aged-matched Trained * Pre	0.0769198	-0.139106	3.40395	-1.84498	-0.139106	Cancer Trained * Post down vs Cancer Untrained * Post	-0.002381	Cancer Trained * Post down vs Cancer Untrained * Post	0.703811	-0.0277607	0.147891	-0.384566	-0.0277607	Cancer Trained * Post down vs Healthy Aged-matched Trained * Post	-0.000494953	Cancer Trained * Post down vs Healthy Aged-matched Trained * Post	3.29947	0.234456	0.355294	1
100273	cg05252161	C14orf80	0.0201011	14		ENST00000421892.1;ENST00000334656.7;ENST00000455454.1;ENST00000451719.1;ENST00000392522	TSS1500;TSS1500;TSS200;TSS1500;TSS1500;TSS1500;TSS1500;TSS1500;TSS1500;TSS1500;1stExon;	C14orf80;C14orf80;C14orf80;C14orf80;C14orf80;C14orf80;C14orf80;C14orf80;C14orf80;C14orf		Promoter_Associated	14:105955465-105956544	Island	chr14:105956175-105958197	NM_001134875;NM_001134876;NM_001134877	TSS1500;TSS1500;TSS1500	C14orf80;C14orf80;C14orf80	0.00450801	-0.692478	9.73983	-3.12087	-0.692478	Cancer Trained * Post down vs Cancer Trained * Pre	-0.0109039	Cancer Trained * Post down vs Cancer Trained * Pre	0.232582	0.247806	1.49673	1.22341	0.247806	Healthy Aged-matched Trained * Post up vs Healthy Aged-matched Trained * Pre	0.00397428	Healthy Aged-matched Trained * Post up vs Healthy Aged-matched Trained * Pre	0.0650812	-0.45412	3.7233	-1.92959	-0.45412	Cancer Untrained * Post down vs Cancer Untrained * Pre	-0.00621559	Cancer Untrained * Post down vs Cancer Untrained * Pre	0.242095	0.281979	1.43556	1.19815	0.281979	Cancer Trained * Pre up vs Cancer Untrained * Pre	0.00513879	Cancer Trained * Pre up vs Cancer Untrained * Pre	0.0251749	0.505913	5.67126	2.38144	0.505913	Cancer Trained * Pre up vs Healthy Aged-matched Trained * Pre	0.0080433	Cancer Trained * Pre up vs Healthy Aged-matched Trained * Pre	0.845735	0.0436214	0.0386491	0.196594	0.0436214	Cancer Trained * Post up vs Cancer Untrained * Post	0.000450485	Cancer Trained * Post up vs Cancer Untrained * Post	0.0515518	-0.43437	4.1807	-2.04467	-0.43437	Cancer Trained * Post down vs Healthy Aged-matched Trained * Post	-0.00683488	Cancer Trained * Post down vs Healthy Aged-matched Trained * Post	3.29804	2.02968	3.07709	1
83132	cg03546505	ZBTB42	0.0201445	14		ENST00000342537.7;ENST00000555360.1	TSS1500;TSS200	ZBTB42;ZBTB42		Promoter_Associated	14:105266777-105266943	Island	chr14:105266444-105267838	NM_001137601	TSS200	ZBTB42	0.00195731	-0.278585	11.9634	-3.45882	-0.278585	Cancer Trained * Post down vs Cancer Trained * Pre	-0.00272242	Cancer Trained * Post down vs Cancer Trained * Pre	0.189986	-0.0990572	1.81507	-1.34725	-0.0990572	Healthy Aged-matched Trained * Post down vs Healthy Aged-matched Trained * Pre	-0.00100972	Healthy Aged-matched Trained * Post down vs Healthy Aged-matched Trained * Pre	0.288486	0.0926488	1.17617	1.08451	0.0926488	Cancer Untrained * Post up vs Cancer Untrained * Pre	0.000903307	Cancer Untrained * Post up vs Cancer Untrained * Pre	0.0277094	0.199704	5.46464	2.33766	0.199704	Cancer Trained * Pre up vs Cancer Untrained * Pre	0.00199668	Cancer Trained * Pre up vs Cancer Untrained * Pre	0.0605354	0.151583	3.86393	1.96569	0.151583	Cancer Trained * Pre up vs Healthy Aged-matched Trained * Pre	0.00147593	Cancer Trained * Pre up vs Healthy Aged-matched Trained * Pre	0.0432264	-0.17153	4.53544	-2.12966	-0.17153	Cancer Trained * Post down vs Cancer Untrained * Post	-0.00162904	Cancer Trained * Post down vs Cancer Untrained * Post	0.720113	-0.0279448	0.13132	-0.362381	-0.0279448	Cancer Trained * Post down vs Healthy Aged-matched Trained * Post	-0.000236772	Cancer Trained * Post down vs Healthy Aged-matched Trained * Post	3.29636	0.267303	0.405451	1
156926	cg00887101	INTS5	0.0201907	11						Promoter_Associated	11:62419790-62421140	Island	chr11:62420544-62420924	NM_030628	Body	INTS5	0.00440671	-0.520982	9.7982	-3.13021	-0.520982	Cancer Trained * Post down vs Cancer Trained * Pre	-0.0124253	Cancer Trained * Post down vs Cancer Trained * Pre	0.939206	0.0117048	0.0059349	0.0770383	0.0117048	Healthy Aged-matched Trained * Post up vs Healthy Aged-matched Trained * Pre	0.000110967	Healthy Aged-matched Trained * Post up vs Healthy Aged-matched Trained * Pre	0.400525	-0.150983	0.731486	-0.85527	-0.150983	Cancer Untrained * Post down vs Cancer Untrained * Pre	-0.00352151	Cancer Untrained * Post down vs Cancer Untrained * Pre	0.558575	0.104666	0.351529	0.592899	0.104666	Cancer Trained * Pre up vs Cancer Untrained * Pre	0.00273873	Cancer Trained * Pre up vs Cancer Untrained * Pre	0.00773326	0.461548	8.38925	2.89642	0.461548	Cancer Trained * Pre up vs Healthy Aged-matched Trained * Pre	0.0111405	Cancer Trained * Pre up vs Healthy Aged-matched Trained * Pre	0.123459	-0.265332	2.54145	-1.59419	-0.265332	Cancer Trained * Post down vs Cancer Untrained * Post	-0.00616506	Cancer Trained * Post down vs Cancer Untrained * Post	0.659131	-0.0711389	0.199299	-0.446429	-0.0711389	Cancer Trained * Post down vs Healthy Aged-matched Trained * Post	-0.0013958	Cancer Trained * Post down vs Healthy Aged-matched Trained * Post	3.29457	1.14079	1.73133	1
39354	cg10856509	PCYOX1L	0.0202202	5		ENST00000274569.4;ENST00000510990.2;ENST00000521295.1;ENST00000511945.1	TSS200;TSS200;TSS1500;TSS200	PCYOX1L;PCYOX1L;RP11-394O4.4;PCYOX1L		Promoter_Associated	5:148736840-148738287	Island	chr5:148737346-148737764	NM_024028	TSS200	PCYOX1L	0.00258906	-0.312859	11.1993	-3.34653	-0.312859	Cancer Trained * Post down vs Cancer Trained * Pre	-0.00608795	Cancer Trained * Post down vs Cancer Trained * Pre	0.653173	-0.0388141	0.206849	-0.454807	-0.0388141	Healthy Aged-matched Trained * Post down vs Healthy Aged-matched Trained * Pre	-0.000769084	Healthy Aged-matched Trained * Post down vs Healthy Aged-matched Trained * Pre	0.0490338	-0.205159	4.28077	-2.069	-0.205159	Cancer Untrained * Post down vs Cancer Untrained * Pre	-0.00413223	Cancer Untrained * Post down vs Cancer Untrained * Pre	0.80048	0.0253282	0.0652453	0.255432	0.0253282	Cancer Trained * Pre up vs Cancer Untrained * Pre	0.000592274	Cancer Trained * Pre up vs Cancer Untrained * Pre	0.0617589	0.175054	3.82493	1.95574	0.175054	Cancer Trained * Pre up vs Healthy Aged-matched Trained * Pre	0.00357623	Cancer Trained * Pre up vs Healthy Aged-matched Trained * Pre	0.386659	-0.0823713	0.776328	-0.881095	-0.0823713	Cancer Trained * Post down vs Cancer Untrained * Post	-0.00136345	Cancer Trained * Post down vs Cancer Untrained * Post	0.279278	-0.0989908	1.22313	-1.10595	-0.0989908	Cancer Trained * Post down vs Healthy Aged-matched Trained * Post	-0.00174264	Cancer Trained * Post down vs Healthy Aged-matched Trained * Post	3.29343	0.359803	0.546245	1
107768	cg09462606	ANAPC13	0.0202335	3		ENST00000514612.1;ENST00000510994.1;ENST00000354910.5;ENST00000511751.1;ENST00000512894	5'UTR;5'UTR;5'UTR;5'UTR;TSS1500;TSS1500;1stExon;1stExon;1stExon;5'UTR;1stExon;5'UTR;TSS	ANAPC13;ANAPC13;ANAPC13;ANAPC13;CEP63;CEP63;ANAPC13;ANAPC13;CEP63;CEP63;CEP63;CEP63;CEP		Promoter_Associated	3:134204497-134205339	Island	chr3:134204520-134205439	NR_024401;NM_001042400;NM_001042383;NM_025180;NM_015391;NM_001042384;NM_001042383;NR_02	Body;TSS200;1stExon;TSS1500;5'UTR;1stExon;5'UTR;Body;5'UTR	ANAPC13;CEP63;CEP63;CEP63;ANAPC13;CEP63;CEP63;ANAPC13;CEP63	0.00345165	-0.34632	10.4333	-3.23007	-0.34632	Cancer Trained * Post down vs Cancer Trained * Pre	-0.00401769	Cancer Trained * Post down vs Cancer Trained * Pre	0.158214	-0.142373	2.11594	-1.45463	-0.142373	Healthy Aged-matched Trained * Post down vs Healthy Aged-matched Trained * Pre	-0.00158234	Healthy Aged-matched Trained * Post down vs Healthy Aged-matched Trained * Pre	0.539774	0.0706994	0.386499	0.62169	0.0706994	Cancer Untrained * Post up vs Cancer Untrained * Pre	0.000761835	Cancer Untrained * Post up vs Cancer Untrained * Pre	0.02005	0.282483	6.17022	2.48399	0.282483	Cancer Trained * Pre up vs Cancer Untrained * Pre	0.00333358	Cancer Trained * Pre up vs Cancer Untrained * Pre	0.0287387	0.238249	5.38665	2.32091	0.238249	Cancer Trained * Pre up vs Healthy Aged-matched Trained * Pre	0.00275608	Cancer Trained * Pre up vs Healthy Aged-matched Trained * Pre	0.221156	-0.134536	1.57452	-1.2548	-0.134536	Cancer Trained * Post down vs Cancer Untrained * Post	-0.00144594	Cancer Trained * Post down vs Cancer Untrained * Post	0.741052	0.0343016	0.111657	0.334151	0.0343016	Cancer Trained * Post up vs Healthy Aged-matched Trained * Post	0.000320728	Cancer Trained * Post up vs Healthy Aged-matched Trained * Post	3.29291	0.473174	0.718473	1
63236	cg11744539	NUP50	0.0202591	22		ENST00000407019.2;ENST00000424634.1;ENST00000417702.1;ENST00000461437.1;ENST00000434760	TSS1500;TSS1500;TSS1500;TSS1500;TSS1500;TSS1500;TSS1500;TSS1500;TSS1500;TSS1500;TSS1500	NUP50;NUP50;NUP50;NUP50;NUP50;NUP50;NUP50;NUP50;NUP50;NUP50;NUP50;CTA-217C2.1;CTA-217C2		Promoter_Associated	22:45559009-45560625	Island	chr22:45559298-45560172	NM_153645;NM_007172;NR_038956	TSS1500;TSS200;Body	NUP50;NUP50;NUP50-AS1	0.00511817	-0.300499	9.41601	-3.06855	-0.300499	Cancer Trained * Post down vs Cancer Trained * Pre	-0.00453161	Cancer Trained * Post down vs Cancer Trained * Pre	0.59932	-0.0475722	0.283184	-0.532151	-0.0475722	Healthy Aged-matched Trained * Post down vs Healthy Aged-matched Trained * Pre	-0.00056189	Healthy Aged-matched Trained * Post down vs Healthy Aged-matched Trained * Pre	0.707292	-0.0394507	0.144257	-0.379812	-0.0394507	Cancer Untrained * Post down vs Cancer Untrained * Pre	-0.000581597	Cancer Untrained * Post down vs Cancer Untrained * Pre	0.886462	0.0149827	0.0208071	0.144247	0.0149827	Cancer Trained * Pre up vs Cancer Untrained * Pre	0.000371901	Cancer Trained * Pre up vs Cancer Untrained * Pre	0.0558125	0.188064	4.02329	2.00581	0.188064	Cancer Trained * Pre up vs Healthy Aged-matched Trained * Pre	0.00293378	Cancer Trained * Pre up vs Healthy Aged-matched Trained * Pre	0.0187987	-0.246065	6.31368	-2.5127	-0.246065	Cancer Trained * Post down vs Cancer Untrained * Post	-0.00357811	Cancer Trained * Post down vs Cancer Untrained * Post	0.495439	-0.0648627	0.478585	-0.691799	-0.0648627	Cancer Trained * Post down vs Healthy Aged-matched Trained * Post	-0.00103594	Cancer Trained * Post down vs Healthy Aged-matched Trained * Post	3.29193	0.39462	0.599375	1
9632	cg13601225	NDUFB5	0.0202606	3		ENST00000496904.1;ENST00000488002.1;ENST00000259037.3;ENST00000473500.1;ENST00000493866	TSS200;1stExon;1stExon;TSS200;1stExon;1stExon;1stExon;1stExon;1stExon;1stExon;1stExon;5	NDUFB5;NDUFB5;NDUFB5;NDUFB5;NDUFB5;NDUFB5;NDUFB5;NDUFB5;NDUFB5;NDUFB5;NDUFB5;NDUFB5;NDU		Promoter_Associated	3:179321930-179323132	Island	chr3:179322346-179322788	NM_001199958;NM_001199957;NM_002492;NM_177988;NM_020409	1stExon;1stExon;1stExon;TSS1500;TSS1500	NDUFB5;NDUFB5;NDUFB5;MRPL47;MRPL47	0.00893709	-0.176747	8.03871	-2.83526	-0.176747	Cancer Trained * Post down vs Cancer Trained * Pre	-0.00385821	Cancer Trained * Post down vs Cancer Trained * Pre	0.252567	-0.066649	1.37167	-1.17118	-0.066649	Healthy Aged-matched Trained * Post down vs Healthy Aged-matched Trained * Pre	-0.001325	Healthy Aged-matched Trained * Post down vs Healthy Aged-matched Trained * Pre	0.100136	-0.112895	2.91527	-1.70742	-0.112895	Cancer Untrained * Post down vs Cancer Untrained * Pre	-0.002391	Cancer Untrained * Post down vs Cancer Untrained * Pre	0.445247	0.0512845	0.601591	0.775623	0.0512845	Cancer Trained * Pre up vs Cancer Untrained * Pre	0.00117063	Cancer Trained * Pre up vs Cancer Untrained * Pre	0.0291182	0.138164	5.35867	2.31488	0.138164	Cancer Trained * Pre up vs Healthy Aged-matched Trained * Pre	0.0031128	Cancer Trained * Pre up vs Healthy Aged-matched Trained * Pre	0.841861	-0.0125675	0.0406425	-0.2016	-0.0125675	Cancer Trained * Post down vs Cancer Untrained * Post	-0.000296587	Cancer Trained * Post down vs Cancer Untrained * Post	0.64227	0.0280654	0.221113	0.470226	0.0280654	Cancer Trained * Post up vs Healthy Aged-matched Trained * Post	0.000579587	Cancer Trained * Post up vs Healthy Aged-matched Trained * Post	3.29187	0.159908	0.242884	1
42419	cg04909941	PLEKHG4	0.0202679	16		ENST00000360461.5;ENST00000360461.5;ENST00000563969.1;ENST00000563969.1;ENST00000562144	5'UTR;1stExon;5'UTR;1stExon;5'UTR;TSS1500;TSS1500;TSS1500;TSS1500;TSS1500;5'UTR;TSS1500	PLEKHG4;PLEKHG4;PLEKHG4;PLEKHG4;PLEKHG4;PLEKHG4;PLEKHG4;PLEKHG4;PLEKHG4;PLEKHG4;PLEKHG4		Promoter_Associated	16:67312324-67314227	Island	chr16:67312896-67313731	NM_001129731;NM_015432;NM_001129727;NM_001129728;NM_015432;NM_001129729	TSS1500;1stExon;5'UTR;TSS200;5'UTR;TSS1500	PLEKHG4;PLEKHG4;PLEKHG4;PLEKHG4;PLEKHG4;PLEKHG4	0.00374498	-0.297933	10.2197	-3.19683	-0.297933	Cancer Trained * Post down vs Cancer Trained * Pre	-0.0061956	Cancer Trained * Post down vs Cancer Trained * Pre	0.492892	-0.0592071	0.484318	-0.69593	-0.0592071	Healthy Aged-matched Trained * Post down vs Healthy Aged-matched Trained * Pre	-0.00111546	Healthy Aged-matched Trained * Post down vs Healthy Aged-matched Trained * Pre	0.420327	-0.0809929	0.671341	-0.819354	-0.0809929	Cancer Untrained * Post down vs Cancer Untrained * Pre	-0.00196123	Cancer Untrained * Post down vs Cancer Untrained * Pre	0.672206	0.0423228	0.183315	0.428153	0.0423228	Cancer Trained * Pre up vs Cancer Untrained * Pre	0.000785991	Cancer Trained * Pre up vs Cancer Untrained * Pre	0.0323406	0.202223	5.13631	2.26634	0.202223	Cancer Trained * Pre up vs Healthy Aged-matched Trained * Pre	0.0043388	Cancer Trained * Pre up vs Healthy Aged-matched Trained * Pre	0.072715	-0.174617	3.51055	-1.87365	-0.174617	Cancer Trained * Post down vs Cancer Untrained * Post	-0.00344838	Cancer Trained * Post down vs Cancer Untrained * Post	0.685957	-0.0365026	0.167355	-0.409091	-0.0365026	Cancer Trained * Post down vs Healthy Aged-matched Trained * Post	-0.000741337	Cancer Trained * Post down vs Healthy Aged-matched Trained * Post	3.29159	0.357366	0.542848	1
64824	cg00334257	TERF2	0.020275	16		ENST00000569611.1;ENST00000566750.1;ENST00000569280.1;ENST00000254942.2;ENST00000567296	TSS1500;TSS1500;TSS1500;TSS200;TSS200;3'UTR;TSS1500;TSS1500	TERF2;TERF2;TERF2;TERF2;TERF2;TERF2;TERF2;TERF2		Promoter_Associated	16:69418692-69420235	Island	chr16:69419316-69420086	NM_005652	TSS200	TERF2	0.00551622	-0.27482	9.22673	-3.03755	-0.27482	Cancer Trained * Post down vs Cancer Trained * Pre	-0.00531014	Cancer Trained * Post down vs Cancer Trained * Pre	0.0588254	-0.163521	3.91995	-1.97989	-0.163521	Healthy Aged-matched Trained * Post down vs Healthy Aged-matched Trained * Pre	-0.00286618	Healthy Aged-matched Trained * Post down vs Healthy Aged-matched Trained * Pre	0.457678	0.0723905	0.569066	0.754365	0.0723905	Cancer Untrained * Post up vs Cancer Untrained * Pre	0.00140251	Cancer Untrained * Post up vs Cancer Untrained * Pre	0.115339	0.156554	2.6615	1.63141	0.156554	Cancer Trained * Pre up vs Cancer Untrained * Pre	0.0031332	Cancer Trained * Pre up vs Cancer Untrained * Pre	0.142001	0.131341	2.299	1.51625	0.131341	Cancer Trained * Pre up vs Healthy Aged-matched Trained * Pre	0.00268639	Cancer Trained * Pre up vs Healthy Aged-matched Trained * Pre	0.0452906	-0.190657	4.44074	-2.10731	-0.190657	Cancer Trained * Post down vs Cancer Untrained * Post	-0.00357945	Cancer Trained * Post down vs Cancer Untrained * Post	0.818908	0.0200421	0.0535335	0.231373	0.0200421	Cancer Trained * Post up vs Healthy Aged-matched Trained * Post	0.000242437	Cancer Trained * Post up vs Healthy Aged-matched Trained * Post	3.29131	0.336765	0.511597	1
527237	cg06216732	RBM15B	0.0202894	3		ENST00000540284.1;ENST00000541145.1;ENST00000323686.4	TSS1500;TSS1500;TSS200	RBM15B;RBM15B;RBM15B		Promoter_Associated	3:51428317-51428820	Island	chr3:51428412-51429625	NM_013286	TSS200	RBM15B	0.00179199	-0.585546	12.2085	-3.49406	-0.585546	Cancer Trained * Post down vs Cancer Trained * Pre	-0.0198267	Cancer Trained * Post down vs Cancer Trained * Pre	0.277627	-0.169786	1.23176	-1.10985	-0.169786	Healthy Aged-matched Trained * Post down vs Healthy Aged-matched Trained * Pre	-0.00537448	Healthy Aged-matched Trained * Post down vs Healthy Aged-matched Trained * Pre	0.571462	0.10193	0.328848	0.573452	0.10193	Cancer Untrained * Post up vs Cancer Untrained * Pre	0.00448716	Cancer Untrained * Post up vs Cancer Untrained * Pre	0.228151	0.219598	1.52631	1.23544	0.219598	Cancer Trained * Pre up vs Cancer Untrained * Pre	0.00847556	Cancer Trained * Pre up vs Cancer Untrained * Pre	0.107386	0.267956	2.78905	1.67004	0.267956	Cancer Trained * Pre up vs Healthy Aged-matched Trained * Pre	0.0097119	Cancer Trained * Pre up vs Healthy Aged-matched Trained * Pre	0.00989559	-0.467878	7.79479	-2.79192	-0.467878	Cancer Trained * Post down vs Cancer Untrained * Post	-0.0158383	Cancer Trained * Post down vs Cancer Untrained * Post	0.365758	-0.147803	0.848582	-0.921185	-0.147803	Cancer Trained * Post down vs Healthy Aged-matched Trained * Post	-0.00474033	Cancer Trained * Post down vs Healthy Aged-matched Trained * Post	3.29076	1.15523	1.75526	1
67123	cg27243409	APPL1	0.0203663	3		ENST00000495160.2;ENST00000468342.1;ENST00000444459.1;ENST00000482800.1	TSS1500;5'UTR;5'UTR;5'UTR	HESX1;APPL1;APPL1;APPL1		Promoter_Associated	3:57261424-57261987	Island	chr3:57261455-57262598	NM_012096	Body	APPL1	0.00293727	-0.293176	10.8607	-3.29556	-0.293176	Cancer Trained * Post down vs Cancer Trained * Pre	-0.00524339	Cancer Trained * Post down vs Cancer Trained * Pre	0.303167	-0.0853779	1.10528	-1.05132	-0.0853779	Healthy Aged-matched Trained * Post down vs Healthy Aged-matched Trained * Pre	-0.00145158	Healthy Aged-matched Trained * Post down vs Healthy Aged-matched Trained * Pre	0.376057	-0.0850395	0.812249	-0.901249	-0.0850395	Cancer Untrained * Post down vs Cancer Untrained * Pre	-0.00147583	Cancer Untrained * Post down vs Cancer Untrained * Pre	0.191302	0.126733	1.80396	1.34311	0.126733	Cancer Trained * Pre up vs Cancer Untrained * Pre	0.00247916	Cancer Trained * Pre up vs Cancer Untrained * Pre	0.0189843	0.213644	6.29174	2.50833	0.213644	Cancer Trained * Pre up vs Healthy Aged-matched Trained * Pre	0.00396597	Cancer Trained * Pre up vs Healthy Aged-matched Trained * Pre	0.368906	-0.0814041	0.837323	-0.915054	-0.0814041	Cancer Trained * Post down vs Cancer Untrained * Post	-0.0012884	Cancer Trained * Post down vs Cancer Untrained * Post	0.945829	0.00584555	0.0047102	0.0686309	0.00584555	Cancer Trained * Post up vs Healthy Aged-matched Trained * Post	0.00017416	Cancer Trained * Post up vs Healthy Aged-matched Trained * Post	3.2878	0.325248	0.494629	1
24401	cg25368113	C19orf40	0.0204119	19		ENST00000254262.4;ENST00000305768.4	TSS1500;TSS200	C19orf40;CEP89		Promoter_Associated	19:33462514-33463556	Island	chr19:33462715-33463308	NM_152266;NM_032816	TSS1500;TSS200	C19orf40;CCDC123	0.00296951	-0.225593	10.8316	-3.29114	-0.225593	Cancer Trained * Post down vs Cancer Trained * Pre	-0.00496762	Cancer Trained * Post down vs Cancer Trained * Pre	0.259218	-0.07224	1.33283	-1.15448	-0.07224	Healthy Aged-matched Trained * Post down vs Healthy Aged-matched Trained * Pre	-0.00151724	Healthy Aged-matched Trained * Post down vs Healthy Aged-matched Trained * Pre	0.313968	-0.074712	1.05601	-1.02762	-0.074712	Cancer Untrained * Post down vs Cancer Untrained * Pre	-0.00174896	Cancer Untrained * Post down vs Cancer Untrained * Pre	0.842093	-0.0146353	0.0405217	-0.2013	-0.0146353	Cancer Trained * Pre down vs Cancer Untrained * Pre	-0.000358797	Cancer Trained * Pre down vs Cancer Untrained * Pre	0.407889	0.0552442	0.7086	0.841784	0.0552442	Cancer Trained * Pre up vs Healthy Aged-matched Trained * Pre	0.00127065	Cancer Trained * Pre up vs Healthy Aged-matched Trained * Pre	0.0233942	-0.165517	5.83074	-2.41469	-0.165517	Cancer Trained * Post down vs Cancer Untrained * Post	-0.00357745	Cancer Trained * Post down vs Cancer Untrained * Post	0.147446	-0.0981094	2.23486	-1.49494	-0.0981094	Cancer Trained * Post down vs Healthy Aged-matched Trained * Post	-0.00217973	Cancer Trained * Post down vs Healthy Aged-matched Trained * Post	3.28606	0.192995	0.293657	1
100352	cg12834070	N6AMT1	0.0204722	21		ENST00000351429.3	1stExon	N6AMT1		Promoter_Associated	21:30256886-30258369	Island	chr21:30257425-30257771	NM_182749;NM_013240	1stExon;1stExon	N6AMT1;N6AMT1	0.00134487	-0.303649	13.0187	-3.60814	-0.303649	Cancer Trained * Post down vs Cancer Trained * Pre	-0.00335439	Cancer Trained * Post down vs Cancer Trained * Pre	0.441396	-0.0600981	0.611965	-0.782282	-0.0600981	Healthy Aged-matched Trained * Post down vs Healthy Aged-matched Trained * Pre	-0.000701475	Healthy Aged-matched Trained * Post down vs Healthy Aged-matched Trained * Pre	0.310092	0.0924804	1.07342	1.03606	0.0924804	Cancer Untrained * Post up vs Cancer Untrained * Pre	0.00103814	Cancer Untrained * Post up vs Cancer Untrained * Pre	0.0560503	0.178855	4.01491	2.00372	0.178855	Cancer Trained * Pre up vs Cancer Untrained * Pre	0.00210638	Cancer Trained * Pre up vs Cancer Untrained * Pre	0.0433912	0.171448	4.5277	2.12784	0.171448	Cancer Trained * Pre up vs Healthy Aged-matched Trained * Pre	0.00193084	Cancer Trained * Pre up vs Healthy Aged-matched Trained * Pre	0.0160788	-0.217274	6.66561	-2.58178	-0.217274	Cancer Trained * Post down vs Cancer Untrained * Post	-0.00228616	Cancer Trained * Post down vs Cancer Untrained * Post	0.379392	-0.072103	0.800791	-0.894869	-0.072103	Cancer Trained * Post down vs Healthy Aged-matched Trained * Post	-0.000722071	Cancer Trained * Post down vs Healthy Aged-matched Trained * Post	3.28376	0.290708	0.442645	1
7816	cg05157299	KCTD7	0.0204985	7		ENST00000443322.1;ENST00000449064.1;ENST00000275532.3;ENST00000275532.3	TSS200;TSS200;5'UTR;1stExon	KCTD7;KCTD7;KCTD7;KCTD7		Promoter_Associated	7:66093001-66094672	Island	chr7:66093348-66094174	NM_153033;NM_153033;NM_001167961;NM_001167961	1stExon;5'UTR;5'UTR;1stExon	KCTD7;KCTD7;KCTD7;KCTD7	0.0028204	-0.300374	10.9692	-3.31198	-0.300374	Cancer Trained * Post down vs Cancer Trained * Pre	-0.00498136	Cancer Trained * Post down vs Cancer Trained * Pre	0.600999	-0.0438538	0.280573	-0.529691	-0.0438538	Healthy Aged-matched Trained * Post down vs Healthy Aged-matched Trained * Pre	-0.000646932	Healthy Aged-matched Trained * Post down vs Healthy Aged-matched Trained * Pre	0.165068	-0.137568	2.04519	-1.4301	-0.137568	Cancer Untrained * Post down vs Cancer Untrained * Pre	-0.00239934	Cancer Untrained * Post down vs Cancer Untrained * Pre	0.975687	0.00296116	0.000947591	0.030783	0.00296116	Cancer Trained * Pre up vs Cancer Untrained * Pre	3.04651e-05	Cancer Trained * Pre up vs Cancer Untrained * Pre	0.0631935	0.168828	3.78031	1.9443	0.168828	Cancer Trained * Pre up vs Healthy Aged-matched Trained * Pre	0.00289215	Cancer Trained * Pre up vs Healthy Aged-matched Trained * Pre	0.0902116	-0.159845	3.10634	-1.76248	-0.159845	Cancer Trained * Post down vs Cancer Untrained * Post	-0.00255155	Cancer Trained * Post down vs Cancer Untrained * Post	0.322213	-0.0876928	1.01992	-1.00991	-0.0876928	Cancer Trained * Post down vs Healthy Aged-matched Trained * Post	-0.00144227	Cancer Trained * Post down vs Healthy Aged-matched Trained * Post	3.28276	0.337519	0.514079	1
65927	cg05701691	UBA52	0.0205192	19		ENST00000430157.1;ENST00000442744.1;ENST00000430157.1	1stExon;1stExon;5'UTR	UBA52;UBA52;UBA52		Promoter_Associated	19:18682117-18683064	Island	chr19:18682374-18683034	NM_003333;NM_001033930;NM_003333;NM_001033930	1stExon;1stExon;5'UTR;5'UTR	UBA52;UBA52;UBA52;UBA52	0.0028162	-0.382119	10.9732	-3.31259	-0.382119	Cancer Trained * Post down vs Cancer Trained * Pre	-0.00563229	Cancer Trained * Post down vs Cancer Trained * Pre	0.607358	-0.0548004	0.270824	-0.520407	-0.0548004	Healthy Aged-matched Trained * Post down vs Healthy Aged-matched Trained * Pre	-0.00067996	Healthy Aged-matched Trained * Post down vs Healthy Aged-matched Trained * Pre	0.284063	-0.133943	1.19847	-1.09475	-0.133943	Cancer Untrained * Post down vs Cancer Untrained * Pre	-0.00197485	Cancer Untrained * Post down vs Cancer Untrained * Pre	0.272369	0.137323	1.25972	1.12237	0.137323	Cancer Trained * Pre up vs Cancer Untrained * Pre	0.0022305	Cancer Trained * Pre up vs Cancer Untrained * Pre	0.0103172	0.306378	7.69559	2.77409	0.306378	Cancer Trained * Pre up vs Healthy Aged-matched Trained * Pre	0.00459558	Cancer Trained * Pre up vs Healthy Aged-matched Trained * Pre	0.345767	-0.110852	0.923475	-0.960976	-0.110852	Cancer Trained * Post down vs Cancer Untrained * Post	-0.00142694	Cancer Trained * Post down vs Cancer Untrained * Post	0.851152	-0.0209401	0.0359487	-0.189601	-0.0209401	Cancer Trained * Post down vs Healthy Aged-matched Trained * Post	-0.000356752	Cancer Trained * Post down vs Healthy Aged-matched Trained * Post	3.28197	0.545892	0.831654	1
97053	cg06683288	OSBPL2	0.0205282	20		ENST00000253000.5;ENST00000439951.2	TSS1500;TSS200	OSBPL2;OSBPL2		Promoter_Associated	20:60812994-60813768	Island	chr20:60813371-60814247	NM_014835;NM_144498	TSS200;TSS200	OSBPL2;OSBPL2	0.00715754	-0.401656	8.57868	-2.92894	-0.401656	Cancer Trained * Post down vs Cancer Trained * Pre	-0.00499559	Cancer Trained * Post down vs Cancer Trained * Pre	0.581535	-0.0699042	0.311817	-0.558406	-0.0699042	Healthy Aged-matched Trained * Post down vs Healthy Aged-matched Trained * Pre	-0.000820984	Healthy Aged-matched Trained * Post down vs Healthy Aged-matched Trained * Pre	0.404452	-0.123352	0.719203	-0.848058	-0.123352	Cancer Untrained * Post down vs Cancer Untrained * Pre	-0.00151835	Cancer Untrained * Post down vs Cancer Untrained * Pre	0.730618	0.0506439	0.121231	0.348183	0.0506439	Cancer Trained * Pre up vs Cancer Untrained * Pre	0.000938383	Cancer Trained * Pre up vs Cancer Untrained * Pre	0.0204096	0.325094	6.13081	2.47605	0.325094	Cancer Trained * Pre up vs Healthy Aged-matched Trained * Pre	0.00422826	Cancer Trained * Pre up vs Healthy Aged-matched Trained * Pre	0.109381	-0.22766	2.75604	-1.66013	-0.22766	Cancer Trained * Post down vs Cancer Untrained * Post	-0.00253885	Cancer Trained * Post down vs Cancer Untrained * Post	0.959959	-0.00665806	0.00257156	-0.0507105	-0.00665806	Cancer Trained * Post down vs Healthy Aged-matched Trained * Post	5.3655e-05	Cancer Trained * Post up vs Healthy Aged-matched Trained * Post	3.28162	0.771412	1.17535	1
470774	cg19358016		0.020568	5		ENST00000521657.1;ENST00000521381.1	TSS1500;TSS200	PIK3R1;PIK3R1		Promoter_Associated	5:67510733-67511950	Island	chr5:67510872-67512386				0.00128024	-0.603808	13.1598	-3.62764	-0.603808	Cancer Trained * Post down vs Cancer Trained * Pre	-0.0288067	Cancer Trained * Post down vs Cancer Trained * Pre	0.906646	-0.0180001	0.014034	-0.118465	-0.0180001	Healthy Aged-matched Trained * Post down vs Healthy Aged-matched Trained * Pre	-0.000188562	Healthy Aged-matched Trained * Post down vs Healthy Aged-matched Trained * Pre	0.368072	0.161833	0.840291	0.916674	0.161833	Cancer Untrained * Post up vs Cancer Untrained * Pre	0.00891016	Cancer Untrained * Post up vs Cancer Untrained * Pre	0.229376	0.217518	1.51806	1.2321	0.217518	Cancer Trained * Pre up vs Cancer Untrained * Pre	0.01275	Cancer Trained * Pre up vs Cancer Untrained * Pre	0.109744	0.264275	2.75012	1.65835	0.264275	Cancer Trained * Pre up vs Healthy Aged-matched Trained * Pre	0.0151258	Cancer Trained * Pre up vs Healthy Aged-matched Trained * Pre	0.00295527	-0.548123	10.8444	-3.29309	-0.548123	Cancer Trained * Post down vs Cancer Untrained * Post	-0.0249669	Cancer Trained * Post down vs Cancer Untrained * Post	0.054483	-0.321533	4.07091	-2.01765	-0.321533	Cancer Trained * Post down vs Healthy Aged-matched Trained * Post	-0.0134923	Cancer Trained * Post down vs Healthy Aged-matched Trained * Post	3.28011	1.13592	1.73153	1
17667	cg07052986	PSMB1	0.0205811	6		ENST00000423353.1;ENST00000392093.3;ENST00000262193.6;ENST00000421512.1;ENST00000421512	TSS1500;TSS1500;TSS1500;1stExon;5'UTR;1stExon;5'UTR;1stExon;5'UTR;1stExon;5'UTR;5'UTR	TBP;PSMB1;PSMB1;TBP;TBP;TBP;TBP;TBP;TBP;TBP;TBP;TBP		Promoter_Associated	6:170862012-170863676	Island	chr6:170863398-170863823	NM_002793;NM_003194;NM_003194	TSS1500;5'UTR;1stExon	PSMB1;TBP;TBP	0.00290401	-0.354066	10.8911	-3.30017	-0.354066	Cancer Trained * Post down vs Cancer Trained * Pre	-0.0065	Cancer Trained * Post down vs Cancer Trained * Pre	0.792418	-0.0260522	0.0707578	-0.266003	-0.0260522	Healthy Aged-matched Trained * Post down vs Healthy Aged-matched Trained * Pre	-0.000362576	Healthy Aged-matched Trained * Post down vs Healthy Aged-matched Trained * Pre	0.408347	-0.0956964	0.707199	-0.840951	-0.0956964	Cancer Untrained * Post down vs Cancer Untrained * Pre	-0.00168237	Cancer Untrained * Post down vs Cancer Untrained * Pre	0.471755	0.0831503	0.533923	0.7307	0.0831503	Cancer Trained * Pre up vs Cancer Untrained * Pre	0.00173868	Cancer Trained * Pre up vs Cancer Untrained * Pre	0.0124202	0.276761	7.25939	2.69433	0.276761	Cancer Trained * Pre up vs Healthy Aged-matched Trained * Pre	0.00516838	Cancer Trained * Pre up vs Healthy Aged-matched Trained * Pre	0.114964	-0.17522	2.66728	-1.63318	-0.17522	Cancer Trained * Post down vs Cancer Untrained * Post	-0.00307896	Cancer Trained * Post down vs Cancer Untrained * Post	0.622167	-0.0512535	0.248965	-0.498964	-0.0512535	Cancer Trained * Post down vs Healthy Aged-matched Trained * Post	-0.00096904	Cancer Trained * Post down vs Healthy Aged-matched Trained * Post	3.27962	0.471879	0.719411	1
41959	cg26373528	PSMD9	0.0206174	12		ENST00000545969.1;ENST00000546333.1	TSS1500;5'UTR	HPD;RP11-87C12.2		Promoter_Associated	12:122325820-122327811	Island	chr12:122326482-122327044	NM_002813	Body	PSMD9	0.0030556	-0.187645	10.7555	-3.27956	-0.187645	Cancer Trained * Post down vs Cancer Trained * Pre	-0.00456964	Cancer Trained * Post down vs Cancer Trained * Pre	0.459087	-0.0392767	0.565469	-0.751977	-0.0392767	Healthy Aged-matched Trained * Post down vs Healthy Aged-matched Trained * Pre	-0.000852441	Healthy Aged-matched Trained * Post down vs Healthy Aged-matched Trained * Pre	0.22219	-0.0759748	1.56727	-1.25191	-0.0759748	Cancer Untrained * Post down vs Cancer Untrained * Pre	-0.00173873	Cancer Untrained * Post down vs Cancer Untrained * Pre	0.0647987	0.117233	3.73172	1.93176	0.117233	Cancer Trained * Pre up vs Cancer Untrained * Pre	0.00294444	Cancer Trained * Pre up vs Cancer Untrained * Pre	0.0179244	0.138805	6.42032	2.53383	0.138805	Cancer Trained * Pre up vs Healthy Aged-matched Trained * Pre	0.00343211	Cancer Trained * Pre up vs Healthy Aged-matched Trained * Pre	0.923319	0.00556316	0.0094537	0.0972302	0.00556316	Cancer Trained * Post up vs Cancer Untrained * Post	0.000113538	Cancer Trained * Post up vs Cancer Untrained * Post	0.862817	-0.00956348	0.0304774	-0.174578	-0.00956348	Cancer Trained * Post down vs Healthy Aged-matched Trained * Post	-0.000285081	Cancer Trained * Post down vs Healthy Aged-matched Trained * Post	3.27824	0.134151	0.204608	1
107203	cg17660110	MCM4	0.020629	8		ENST00000523944.1;ENST00000262105.2;ENST00000520994.1;ENST00000520934.1;ENST00000396826	TSS1500;TSS1500;TSS1500;TSS1500;TSS1500;TSS1500;TSS1500;TSS200;TSS200;1stExon;TSS1500;5	MCM4;MCM4;MCM4;MCM4;MCM4;MCM4;PRKDC;PRKDC;PRKDC;MCM4;MCM4;MCM4		Promoter_Associated	8:48872681-48873006	Island	chr8:48872458-48873907	NM_005914;NM_182746;NM_006904;NM_001081640	TSS1500;TSS1500;TSS200;TSS200	MCM4;MCM4;PRKDC;PRKDC	0.00431974	-0.378192	9.8495	-3.13839	-0.378192	Cancer Trained * Post down vs Cancer Trained * Pre	-0.00486832	Cancer Trained * Post down vs Cancer Trained * Pre	0.172427	0.15452	1.97306	1.40466	0.15452	Healthy Aged-matched Trained * Post up vs Healthy Aged-matched Trained * Pre	0.00196205	Healthy Aged-matched Trained * Post up vs Healthy Aged-matched Trained * Pre	0.198906	-0.168672	1.7415	-1.31966	-0.168672	Cancer Untrained * Post down vs Cancer Untrained * Pre	-0.00212285	Cancer Untrained * Post down vs Cancer Untrained * Pre	0.524134	0.0825747	0.41738	0.646049	0.0825747	Cancer Trained * Pre up vs Cancer Untrained * Pre	0.00135501	Cancer Trained * Pre up vs Cancer Untrained * Pre	0.2278	0.14265	1.52869	1.2364	0.14265	Cancer Trained * Pre up vs Healthy Aged-matched Trained * Pre	0.00193808	Cancer Trained * Pre up vs Healthy Aged-matched Trained * Pre	0.302214	-0.126945	1.10974	-1.05344	-0.126945	Cancer Trained * Post down vs Cancer Untrained * Post	-0.00139047	Cancer Trained * Post down vs Cancer Untrained * Post	0.00237761	-0.390062	11.43	-3.38083	-0.390062	Cancer Trained * Post down vs Healthy Aged-matched Trained * Post	-0.00489229	Cancer Trained * Post down vs Healthy Aged-matched Trained * Post	3.2778	0.594982	0.907592	1
32665	cg10181822	PDE4C	0.0206348	19		ENST00000447275.1;ENST00000336173.7	TSS200;5'UTR	PDE4C;PDE4C		Promoter_Associated	19:18334742-18336694	Island	chr19:18335072-18337375	NM_001098819;NM_001098818;NM_000923	TSS200;Body;Body	PDE4C;PDE4C;PDE4C	0.00500155	-0.235051	9.47452	-3.07807	-0.235051	Cancer Trained * Post down vs Cancer Trained * Pre	-0.0047234	Cancer Trained * Post down vs Cancer Trained * Pre	0.458374	-0.0525041	0.567287	-0.753184	-0.0525041	Healthy Aged-matched Trained * Post down vs Healthy Aged-matched Trained * Pre	-0.00113786	Healthy Aged-matched Trained * Post down vs Healthy Aged-matched Trained * Pre	0.483999	0.0575432	0.504742	0.710452	0.0575432	Cancer Untrained * Post up vs Cancer Untrained * Pre	0.00144677	Cancer Untrained * Post up vs Cancer Untrained * Pre	0.850521	0.0154227	0.036258	0.190415	0.0154227	Cancer Trained * Pre up vs Cancer Untrained * Pre	0.000350247	Cancer Trained * Pre up vs Cancer Untrained * Pre	0.720193	0.0264865	0.131241	0.362273	0.0264865	Cancer Trained * Pre up vs Healthy Aged-matched Trained * Pre	0.000506104	Cancer Trained * Pre up vs Healthy Aged-matched Trained * Pre	0.00127375	-0.277171	13.1744	-3.62965	-0.277171	Cancer Trained * Post down vs Cancer Untrained * Post	-0.00581991	Cancer Trained * Post down vs Cancer Untrained * Post	0.0427873	-0.15606	4.55624	-2.13453	-0.15606	Cancer Trained * Post down vs Healthy Aged-matched Trained * Post	-0.00307943	Cancer Trained * Post down vs Healthy Aged-matched Trained * Post	3.27758	0.238907	0.364456	1
119069	cg25466091	NME3	0.0206565	16		ENST00000219302.3;ENST00000561903.1;ENST00000569585.1;ENST00000568449.1;ENST00000307394	TSS1500;TSS1500;TSS1500;TSS200;TSS200;TSS200;TSS200;TSS200;TSS200;TSS200	NME3;EME2;MRPS34;EME2;EME2;MRPS34;EME2;MRPS34;MRPS34;MRPS34		Promoter_Associated	16:1823041-1823711	Island	chr16:1820311-1823954	NM_002513;NM_001257370;NM_023936;NM_001300900	TSS1500;TSS200;TSS200;TSS200	NME3;EME2;MRPS34;MRPS34	0.000705128	-0.352307	14.917	-3.86225	-0.352307	Cancer Trained * Post down vs Cancer Trained * Pre	-0.00368047	Cancer Trained * Post down vs Cancer Trained * Pre	0.581232	0.046536	0.31232	0.558856	0.046536	Healthy Aged-matched Trained * Post up vs Healthy Aged-matched Trained * Pre	0.000486393	Healthy Aged-matched Trained * Post up vs Healthy Aged-matched Trained * Pre	0.441359	0.0756929	0.612065	0.782346	0.0756929	Cancer Untrained * Post up vs Cancer Untrained * Pre	0.000832097	Cancer Untrained * Post up vs Cancer Untrained * Pre	0.0843173	0.173928	3.23166	1.79768	0.173928	Cancer Trained * Pre up vs Cancer Untrained * Pre	0.00195001	Cancer Trained * Pre up vs Cancer Untrained * Pre	0.0348177	0.194925	4.98153	2.23194	0.194925	Cancer Trained * Pre up vs Healthy Aged-matched Trained * Pre	0.00213136	Cancer Trained * Pre up vs Healthy Aged-matched Trained * Pre	0.0100495	-0.254072	7.75806	-2.78533	-0.254072	Cancer Trained * Post down vs Cancer Untrained * Post	-0.00256255	Cancer Trained * Post down vs Cancer Untrained * Post	0.0278761	-0.203918	5.45179	-2.33491	-0.203918	Cancer Trained * Post down vs Healthy Aged-matched Trained * Post	-0.0020355	Cancer Trained * Post down vs Healthy Aged-matched Trained * Post	3.27676	0.340812	0.520044	1
18551	cg25544665	RPS6	0.0206842	9		ENST00000315377.4;ENST00000380384.1;ENST00000380381.3;ENST00000380394.4	TSS200;TSS200;TSS200;TSS200	RPS6;RPS6;RPS6;RPS6		Promoter_Associated	9:19379280-19380665	Island	chr9:19379794-19380341	NM_001010	TSS200	RPS6	0.00169213	-0.41362	12.3687	-3.51691	-0.41362	Cancer Trained * Post down vs Cancer Trained * Pre	-0.00869293	Cancer Trained * Post down vs Cancer Trained * Pre	0.829615	-0.0233468	0.0472886	-0.217459	-0.0233468	Healthy Aged-matched Trained * Post down vs Healthy Aged-matched Trained * Pre	-0.000276304	Healthy Aged-matched Trained * Post down vs Healthy Aged-matched Trained * Pre	0.219935	-0.156955	1.58313	-1.25823	-0.156955	Cancer Untrained * Post down vs Cancer Untrained * Pre	-0.00312305	Cancer Untrained * Post down vs Cancer Untrained * Pre	0.183607	0.170599	1.87033	1.3676	0.170599	Cancer Trained * Pre up vs Cancer Untrained * Pre	0.00388148	Cancer Trained * Pre up vs Cancer Untrained * Pre	0.00940322	0.316824	7.91669	2.81366	0.316824	Cancer Trained * Pre up vs Healthy Aged-matched Trained * Pre	0.00691849	Cancer Trained * Pre up vs Healthy Aged-matched Trained * Pre	0.471093	-0.0860666	0.535536	-0.731803	-0.0860666	Cancer Trained * Post down vs Cancer Untrained * Post	-0.0016884	Cancer Trained * Post down vs Cancer Untrained * Post	0.520163	-0.0734499	0.425491	-0.652297	-0.0734499	Cancer Trained * Post down vs Healthy Aged-matched Trained * Post	-0.00149814	Cancer Trained * Post down vs Healthy Aged-matched Trained * Post	3.27572	0.566366	0.864491	1
110142	cg08361185	BRD2	0.0207328	6		ENST00000374825.4;ENST00000496118.1;ENST00000456339.1;ENST00000464392.1;ENST00000473725	TSS1500;TSS1500;TSS1500;1stExon;3'UTR;3'UTR;5'UTR	BRD2;BRD2;BRD2;HLA-DMA;HLA-DMA;HLA-DMA;HLA-DMA		Promoter_Associated	6:32935307-32938185	Island	chr6:32935896-32936792	NM_005104	TSS1500	BRD2	0.00110995	-0.400986	13.5721	-3.68403	-0.400986	Cancer Trained * Post down vs Cancer Trained * Pre	-0.00396828	Cancer Trained * Post down vs Cancer Trained * Pre	0.818324	0.0230649	0.0538857	0.232133	0.0230649	Healthy Aged-matched Trained * Post up vs Healthy Aged-matched Trained * Pre	0.000225323	Healthy Aged-matched Trained * Post up vs Healthy Aged-matched Trained * Pre	0.354153	-0.108994	0.89133	-0.944103	-0.108994	Cancer Untrained * Post down vs Cancer Untrained * Pre	-0.000936449	Cancer Untrained * Post down vs Cancer Untrained * Pre	0.0886192	0.204548	3.13925	1.77179	0.204548	Cancer Trained * Pre up vs Cancer Untrained * Pre	0.00224456	Cancer Trained * Pre up vs Cancer Untrained * Pre	0.00616991	0.311695	8.94616	2.99101	0.311695	Cancer Trained * Pre up vs Healthy Aged-matched Trained * Pre	0.0031932	Cancer Trained * Pre up vs Healthy Aged-matched Trained * Pre	0.429321	-0.0874447	0.645439	-0.803392	-0.0874447	Cancer Trained * Post down vs Cancer Untrained * Post	-0.000787272	Cancer Trained * Post down vs Cancer Untrained * Post	0.291254	-0.112356	1.16244	-1.07816	-0.112356	Cancer Trained * Post down vs Healthy Aged-matched Trained * Post	-0.0010004	Cancer Trained * Post down vs Healthy Aged-matched Trained * Post	3.27389	0.484825	0.740443	1
80694	cg23998662	KCNK6	0.0207485	19		ENST00000263372.2	TSS200	KCNK6		Promoter_Associated	19:38810155-38811540	Island	chr19:38810376-38810949	NM_004823	TSS200	KCNK6	0.00232728	-0.333729	11.4882	-3.38943	-0.333729	Cancer Trained * Post down vs Cancer Trained * Pre	-0.0058338	Cancer Trained * Post down vs Cancer Trained * Pre	0.178199	-0.124514	1.91904	-1.3853	-0.124514	Healthy Aged-matched Trained * Post down vs Healthy Aged-matched Trained * Pre	-0.00201221	Healthy Aged-matched Trained * Post down vs Healthy Aged-matched Trained * Pre	0.555867	-0.0623488	0.356425	-0.597014	-0.0623488	Cancer Untrained * Post down vs Cancer Untrained * Pre	-0.00091584	Cancer Untrained * Post down vs Cancer Untrained * Pre	0.0541572	0.211019	4.08278	2.02059	0.211019	Cancer Trained * Pre up vs Cancer Untrained * Pre	0.00390737	Cancer Trained * Pre up vs Cancer Untrained * Pre	0.0354609	0.209596	4.94335	2.22336	0.209596	Cancer Trained * Pre up vs Healthy Aged-matched Trained * Pre	0.0037985	Cancer Trained * Pre up vs Healthy Aged-matched Trained * Pre	0.545387	-0.060361	0.375818	-0.61304	-0.060361	Cancer Trained * Post down vs Cancer Untrained * Post	-0.00101058	Cancer Trained * Post down vs Cancer Untrained * Post	0.996799	0.000381962	1.6417e-05	0.0040518	0.000381962	Cancer Trained * Post up vs Healthy Aged-matched Trained * Post	-2.30938e-05	Cancer Trained * Post down vs Healthy Aged-matched Trained * Post	3.2733	0.396671	0.60592	1
643355	cg13064302	DCAF4	0.0207832	14		ENST00000510612.1;ENST00000508412.1;ENST00000509320.1;ENST00000394234.2;ENST00000509153	TSS1500;TSS1500;TSS200;TSS200;TSS200;TSS200;TSS200;TSS200;1stExon;1stExon;5'UTR;5'UTR	DCAF4;DCAF4;DCAF4;DCAF4;DCAF4;DCAF4;DCAF4;DCAF4;DCAF4;DCAF4;DCAF4;DCAF4		Promoter_Associated	14:73392441-73394031	Island	chr14:73392696-73393616	NM_181341;NM_001163508;NM_001163509;NM_181340;NM_015604;NM_181341;NM_001163508;NM_01560	1stExon;1stExon;1stExon;1stExon;1stExon;5'UTR;5'UTR;5'UTR;5'UTR;5'UTR	DCAF4;DCAF4;DCAF4;DCAF4;DCAF4;DCAF4;DCAF4;DCAF4;DCAF4;DCAF4	0.000903484	-0.587554	14.1757	-3.76506	-0.587554	Cancer Trained * Post down vs Cancer Trained * Pre	-0.0114672	Cancer Trained * Post down vs Cancer Trained * Pre	0.394725	-0.123368	0.749956	-0.866	-0.123368	Healthy Aged-matched Trained * Post down vs Healthy Aged-matched Trained * Pre	-0.00220157	Healthy Aged-matched Trained * Post down vs Healthy Aged-matched Trained * Pre	0.414425	-0.137373	0.688809	-0.829945	-0.137373	Cancer Untrained * Post down vs Cancer Untrained * Pre	-0.00254731	Cancer Untrained * Post down vs Cancer Untrained * Pre	0.387629	0.145537	0.773113	0.879268	0.145537	Cancer Trained * Pre up vs Cancer Untrained * Pre	0.00346211	Cancer Trained * Pre up vs Cancer Untrained * Pre	0.105014	0.251313	2.82923	1.68203	0.251313	Cancer Trained * Pre up vs Healthy Aged-matched Trained * Pre	0.00528664	Cancer Trained * Pre up vs Healthy Aged-matched Trained * Pre	0.062204	-0.304644	3.81096	-1.95217	-0.304644	Cancer Trained * Post down vs Cancer Untrained * Post	-0.00545782	Cancer Trained * Post down vs Cancer Untrained * Post	0.166594	-0.212873	2.02991	-1.42475	-0.212873	Cancer Trained * Post down vs Healthy Aged-matched Trained * Post	-0.00397904	Cancer Trained * Post down vs Healthy Aged-matched Trained * Post	3.27199	0.996033	1.52206	1
84962	cg22346119	ACOT7	0.0208678	1		ENST00000361521.4;ENST00000377860.4;ENST00000545482.1	1stExon;TSS200;TSS200	ACOT7;ACOT7;ACOT7		Promoter_Associated	1:6451915-6454633	Island	chr1:6452814-6454185	NM_007274	1stExon	ACOT7	0.00598137	-0.30097	9.02362	-3.00393	-0.30097	Cancer Trained * Post down vs Cancer Trained * Pre	-0.00294854	Cancer Trained * Post down vs Cancer Trained * Pre	0.674957	-0.0388099	0.180053	-0.424326	-0.0388099	Healthy Aged-matched Trained * Post down vs Healthy Aged-matched Trained * Pre	-0.000335327	Healthy Aged-matched Trained * Post down vs Healthy Aged-matched Trained * Pre	0.759982	-0.0328233	0.095399	-0.308867	-0.0328233	Cancer Untrained * Post down vs Cancer Untrained * Pre	-0.000346501	Cancer Untrained * Post down vs Cancer Untrained * Pre	0.79842	0.0274313	0.0666306	0.258129	0.0274313	Cancer Trained * Pre up vs Cancer Untrained * Pre	0.000222393	Cancer Trained * Pre up vs Cancer Untrained * Pre	0.0367504	0.211671	4.86907	2.2066	0.211671	Cancer Trained * Pre up vs Healthy Aged-matched Trained * Pre	0.00217452	Cancer Trained * Pre up vs Healthy Aged-matched Trained * Pre	0.024031	-0.240716	5.77221	-2.40254	-0.240716	Cancer Trained * Post down vs Cancer Untrained * Post	-0.00237965	Cancer Trained * Post down vs Cancer Untrained * Post	0.603298	-0.0504891	0.277023	-0.52633	-0.0504891	Cancer Trained * Post down vs Healthy Aged-matched Trained * Post	-0.000438694	Cancer Trained * Post down vs Healthy Aged-matched Trained * Post	3.26883	0.410175	0.627404	1
48649	cg11691635	SYNRG	0.0208925	17		ENST00000394378.2;ENST00000502449.1;ENST00000346661.3;ENST00000339208.5;ENST00000394379	TSS200;TSS200;TSS200;TSS200;TSS200	SYNRG;SYNRG;SYNRG;SYNRG;SYNRG		Promoter_Associated	17:35969104-35970192	Island	chr17:35968980-35969757	NM_001163547;NM_198882;NM_001163544;NM_080550;NM_001163545;NM_001163546;NM_007247	TSS200;TSS200;TSS200;TSS200;TSS200;TSS200;TSS200	SYNRG;SYNRG;SYNRG;SYNRG;SYNRG;SYNRG;SYNRG	0.00926593	-0.305818	7.95193	-2.81992	-0.305818	Cancer Trained * Post down vs Cancer Trained * Pre	-0.0061986	Cancer Trained * Post down vs Cancer Trained * Pre	0.893964	0.0133308	0.0181317	0.134654	0.0133308	Healthy Aged-matched Trained * Post up vs Healthy Aged-matched Trained * Pre	0.000103323	Healthy Aged-matched Trained * Post up vs Healthy Aged-matched Trained * Pre	0.939821	0.00877173	0.00581519	0.0762574	0.00877173	Cancer Untrained * Post up vs Cancer Untrained * Pre	0.000364413	Cancer Untrained * Post up vs Cancer Untrained * Pre	0.0521331	0.234566	4.15837	2.03921	0.234566	Cancer Trained * Pre up vs Cancer Untrained * Pre	0.00493426	Cancer Trained * Pre up vs Cancer Untrained * Pre	0.00157606	0.368106	12.5684	3.54519	0.368106	Cancer Trained * Pre up vs Healthy Aged-matched Trained * Pre	0.0071558	Cancer Trained * Pre up vs Healthy Aged-matched Trained * Pre	0.467451	-0.0800239	0.544484	-0.737891	-0.0800239	Cancer Trained * Post down vs Cancer Untrained * Post	-0.00162875	Cancer Trained * Post down vs Cancer Untrained * Post	0.641374	0.0489568	0.222311	0.471499	0.0489568	Cancer Trained * Post up vs Healthy Aged-matched Trained * Post	0.000853879	Cancer Trained * Post up vs Healthy Aged-matched Trained * Post	3.2679	0.480434	0.735079	1
38854	cg03891185	EIF4B	0.0209087	12		ENST00000549077.1;ENST00000549645.1;ENST00000551002.1;ENST00000416762.3;ENST00000550704	TSS1500;TSS1500;TSS1500;TSS1500;TSS1500;TSS1500;TSS1500;TSS1500;TSS200;TSS200	EIF4B;EIF4B;EIF4B;EIF4B;EIF4B;EIF4B;EIF4B;EIF4B;EIF4B;EIF4B		Promoter_Associated	12:53399676-53401191	Island	chr12:53399872-53400896	NM_001417;NM_001300821	TSS200;TSS200	EIF4B;EIF4B	0.00140627	-0.367094	12.8914	-3.59045	-0.367094	Cancer Trained * Post down vs Cancer Trained * Pre	-0.00682063	Cancer Trained * Post down vs Cancer Trained * Pre	0.431537	0.0746192	0.639184	0.79949	0.0746192	Healthy Aged-matched Trained * Post up vs Healthy Aged-matched Trained * Pre	0.00141968	Healthy Aged-matched Trained * Post up vs Healthy Aged-matched Trained * Pre	0.186784	0.147201	1.84252	1.3574	0.147201	Cancer Untrained * Post up vs Cancer Untrained * Pre	0.00295955	Cancer Untrained * Post up vs Cancer Untrained * Pre	0.0825212	0.196156	3.27185	1.80883	0.196156	Cancer Trained * Pre up vs Cancer Untrained * Pre	0.00395848	Cancer Trained * Pre up vs Cancer Untrained * Pre	0.0450012	0.206583	4.45372	2.11038	0.206583	Cancer Trained * Pre up vs Healthy Aged-matched Trained * Pre	0.00407221	Cancer Trained * Pre up vs Healthy Aged-matched Trained * Pre	0.00461032	-0.318139	9.6823	-3.11164	-0.318139	Cancer Trained * Post down vs Cancer Untrained * Post	-0.0058217	Cancer Trained * Post down vs Cancer Untrained * Post	0.0240596	-0.23513	5.76963	-2.40201	-0.23513	Cancer Trained * Post down vs Healthy Aged-matched Trained * Post	-0.00416811	Cancer Trained * Post down vs Healthy Aged-matched Trained * Post	3.2673	0.426929	0.653336	1
29796	cg02040083	SELO	0.020947	22		ENST00000380903.2	TSS200	RP3-402G11.5		Promoter_Associated	22:50639138-50639602	Island	chr22:50638647-50640389	NM_031454	TSS200	SELO	0.0024495	-0.334862	11.3491	-3.36885	-0.334862	Cancer Trained * Post down vs Cancer Trained * Pre	-0.00455879	Cancer Trained * Post down vs Cancer Trained * Pre	0.901302	-0.011368	0.0156956	-0.125282	-0.011368	Healthy Aged-matched Trained * Post down vs Healthy Aged-matched Trained * Pre	-0.000134351	Healthy Aged-matched Trained * Post down vs Healthy Aged-matched Trained * Pre	0.985869	0.00188608	0.000320037	0.0178896	0.00188608	Cancer Untrained * Post up vs Cancer Untrained * Pre	0.000166583	Cancer Untrained * Post up vs Cancer Untrained * Pre	0.0920401	0.184708	3.06937	1.75196	0.184708	Cancer Trained * Pre up vs Cancer Untrained * Pre	0.00268106	Cancer Trained * Pre up vs Cancer Untrained * Pre	0.00440662	0.297896	9.79825	3.13022	0.297896	Cancer Trained * Pre up vs Healthy Aged-matched Trained * Pre	0.00401747	Cancer Trained * Pre up vs Healthy Aged-matched Trained * Pre	0.138675	-0.15204	2.33963	-1.52959	-0.15204	Cancer Trained * Post down vs Cancer Untrained * Post	-0.00204431	Cancer Trained * Post down vs Cancer Untrained * Post	0.790154	-0.025598	0.072349	-0.268978	-0.025598	Cancer Trained * Post down vs Healthy Aged-matched Trained * Post	-0.000406973	Cancer Trained * Post down vs Healthy Aged-matched Trained * Post	3.26587	0.403346	0.617516	1
434336	cg21680178	GPATCH3	0.0209506	1		ENST00000374122.4;ENST00000361720.5;ENST00000536641.1;ENST00000374122.4;ENST00000435827	5'UTR;1stExon;1stExon;1stExon;1stExon;5'UTR	GPATCH3;GPATCH3;GPATCH3;GPATCH3;NUDC;NUDC		Promoter_Associated	1:27226143-27227641	Island	chr1:27226492-27227009	NM_022078	1stExon	GPATCH3	0.00144545	-0.631285	12.8132	-3.57955	-0.631285	Cancer Trained * Post down vs Cancer Trained * Pre	-0.0178832	Cancer Trained * Post down vs Cancer Trained * Pre	0.625309	-0.079602	0.244476	-0.494445	-0.079602	Healthy Aged-matched Trained * Post down vs Healthy Aged-matched Trained * Pre	-0.00229134	Healthy Aged-matched Trained * Post down vs Healthy Aged-matched Trained * Pre	0.175794	-0.260626	1.94129	-1.3933	-0.260626	Cancer Untrained * Post down vs Cancer Untrained * Pre	-0.00761232	Cancer Untrained * Post down vs Cancer Untrained * Pre	0.844252	0.0371325	0.039406	0.19851	0.0371325	Cancer Trained * Pre up vs Cancer Untrained * Pre	0.00186146	Cancer Trained * Pre up vs Cancer Untrained * Pre	0.346298	0.162079	0.921407	0.9599	0.162079	Cancer Trained * Pre up vs Healthy Aged-matched Trained * Pre	0.00563641	Cancer Trained * Pre up vs Healthy Aged-matched Trained * Pre	0.0702424	-0.333526	3.57656	-1.89118	-0.333526	Cancer Trained * Post down vs Cancer Untrained * Post	-0.00840943	Cancer Trained * Post down vs Cancer Untrained * Post	0.0295959	-0.389603	5.32403	-2.30739	-0.389603	Cancer Trained * Post down vs Healthy Aged-matched Trained * Post	-0.00995547	Cancer Trained * Post down vs Healthy Aged-matched Trained * Post	3.26574	1.26965	1.9439	1
25255	cg07315993		0.0209816	1					chr1:150185878-150185878	Promoter_Associated	1:150185704-150186517	Island	chr1:150185902-150186106				0.00383874	-0.312654	10.1552	-3.18673	-0.312654	Cancer Trained * Post down vs Cancer Trained * Pre	-0.00704607	Cancer Trained * Post down vs Cancer Trained * Pre	0.621884	-0.0447253	0.249372	-0.499372	-0.0447253	Healthy Aged-matched Trained * Post down vs Healthy Aged-matched Trained * Pre	-0.00106071	Healthy Aged-matched Trained * Post down vs Healthy Aged-matched Trained * Pre	0.0630888	-0.202416	3.78352	-1.94513	-0.202416	Cancer Untrained * Post down vs Cancer Untrained * Pre	-0.00493271	Cancer Untrained * Post down vs Cancer Untrained * Pre	0.569637	-0.0599602	0.331998	-0.576192	-0.0599602	Cancer Trained * Pre down vs Cancer Untrained * Pre	-0.00148574	Cancer Trained * Pre down vs Cancer Untrained * Pre	0.34092	0.0911969	0.94256	0.970855	0.0911969	Cancer Trained * Pre up vs Healthy Aged-matched Trained * Pre	0.00210799	Cancer Trained * Pre up vs Healthy Aged-matched Trained * Pre	0.0950994	-0.170199	3.00937	-1.73475	-0.170199	Cancer Trained * Post down vs Cancer Untrained * Post	-0.0035991	Cancer Trained * Post down vs Cancer Untrained * Post	0.0716065	-0.176732	3.53982	-1.88144	-0.176732	Cancer Trained * Post down vs Healthy Aged-matched Trained * Post	-0.00387736	Cancer Trained * Post down vs Healthy Aged-matched Trained * Post	3.26459	0.392805	0.601616	1
14704	cg07691200	BRIX1	0.0209834	5		ENST00000382038.2;ENST00000341754.4;ENST00000512192.1;ENST00000382038.2;ENST00000510960	5'UTR;5'UTR;TSS1500;1stExon;5'UTR;TSS1500;5'UTR;5'UTR;TSS1500;TSS1500;TSS1500;5'UTR;TSS	RAD1;RAD1;RAD1;RAD1;BRIX1;RAD1;BRIX1;BRIX1;RAD1;RAD1;RAD1;BRIX1;RAD1		Promoter_Associated	5:34914943-34916436	Island	chr5:34915293-34916240	NM_018321;NR_026591;NM_002853	Body;TSS1500;TSS1500	BRIX1;RAD1;RAD1	0.00149413	-0.202748	12.7193	-3.56641	-0.202748	Cancer Trained * Post down vs Cancer Trained * Pre	-0.00497082	Cancer Trained * Post down vs Cancer Trained * Pre	0.810739	-0.0125599	0.0585737	-0.24202	-0.0125599	Healthy Aged-matched Trained * Post down vs Healthy Aged-matched Trained * Pre	-0.000333151	Healthy Aged-matched Trained * Post down vs Healthy Aged-matched Trained * Pre	0.177726	-0.0836249	1.92339	-1.38686	-0.0836249	Cancer Untrained * Post down vs Cancer Untrained * Pre	-0.00213716	Cancer Untrained * Post down vs Cancer Untrained * Pre	0.943323	0.00433011	0.00515698	0.0718121	0.00433011	Cancer Trained * Pre up vs Cancer Untrained * Pre	0.00016559	Cancer Trained * Pre up vs Cancer Untrained * Pre	0.283996	0.0595946	1.19881	1.0949	0.0595946	Cancer Trained * Pre up vs Healthy Aged-matched Trained * Pre	0.00158727	Cancer Trained * Pre up vs Healthy Aged-matched Trained * Pre	0.0543058	-0.114793	4.07735	-2.01925	-0.114793	Cancer Trained * Post down vs Cancer Untrained * Post	-0.00266807	Cancer Trained * Post down vs Cancer Untrained * Post	0.0242021	-0.130593	5.75678	-2.39933	-0.130593	Cancer Trained * Post down vs Healthy Aged-matched Trained * Post	-0.00305039	Cancer Trained * Post down vs Healthy Aged-matched Trained * Post	3.26452	0.13188	0.20199	1
534314	cg18797229	TAPBP	0.0209966	6		ENST00000483151.1;ENST00000425946.1;ENST00000444031.2;ENST00000437840.2;ENST00000466866	TSS1500;TSS1500;TSS1500;TSS1500;TSS1500;TSS1500;TSS1500;3'UTR	RGL2;RGL2;RGL2;RGL2;RGL2;RGL2;RGL2;TAPBP		Promoter_Associated	6:33266502-33267964	Island	chr6:33266302-33267582	NM_172209;NM_003190;NM_004761;NR_028387	3'UTR;3'UTR;TSS1500;TSS1500	TAPBP;TAPBP;RGL2;RGL2	0.00662576	-0.336967	8.76911	-2.96127	-0.336967	Cancer Trained * Post down vs Cancer Trained * Pre	-0.0141147	Cancer Trained * Post down vs Cancer Trained * Pre	0.597894	-0.0554953	0.285413	-0.53424	-0.0554953	Healthy Aged-matched Trained * Post down vs Healthy Aged-matched Trained * Pre	-0.0022923	Healthy Aged-matched Trained * Post down vs Healthy Aged-matched Trained * Pre	0.903361	0.0148038	0.0150443	0.122655	0.0148038	Cancer Untrained * Post up vs Cancer Untrained * Pre	0.000644142	Cancer Untrained * Post up vs Cancer Untrained * Pre	0.901309	0.0151198	0.0156934	0.125273	0.0151198	Cancer Trained * Pre up vs Cancer Untrained * Pre	0.000363083	Cancer Trained * Pre up vs Cancer Untrained * Pre	0.0983493	0.18706	2.94802	1.71698	0.18706	Cancer Trained * Pre up vs Healthy Aged-matched Trained * Pre	0.00796303	Cancer Trained * Pre up vs Healthy Aged-matched Trained * Pre	0.00666991	-0.336651	8.75267	-2.95849	-0.336651	Cancer Trained * Post down vs Cancer Untrained * Post	-0.0143958	Cancer Trained * Post down vs Cancer Untrained * Post	0.39441	-0.094412	0.750972	-0.866586	-0.094412	Cancer Trained * Post down vs Healthy Aged-matched Trained * Post	-0.00385936	Cancer Trained * Post down vs Healthy Aged-matched Trained * Post	3.26403	0.528304	0.809281	1
455017	cg05242945	RPSA	0.021006	3		ENST00000477325.1;ENST00000475346.1;ENST00000487876.1;ENST00000458478.1;ENST00000443003	TSS1500;TSS1500;TSS1500;TSS1500;TSS1500;TSS1500;TSS200	RPSA;RPSA;RPSA;RPSA;RPSA;RPSA;RPSA		Promoter_Associated	3:39447652-39449005	Island	chr3:39447890-39448644	NM_002295;NM_001012321	TSS1500;TSS1500	RPSA;RPSA	0.00371424	-0.490032	10.2412	-3.20019	-0.490032	Cancer Trained * Post down vs Cancer Trained * Pre	-0.00938256	Cancer Trained * Post down vs Cancer Trained * Pre	0.149997	-0.207605	2.20577	-1.48518	-0.207605	Healthy Aged-matched Trained * Post down vs Healthy Aged-matched Trained * Pre	-0.00305531	Healthy Aged-matched Trained * Post down vs Healthy Aged-matched Trained * Pre	0.890425	0.0226044	0.0193703	0.139177	0.0226044	Cancer Untrained * Post up vs Cancer Untrained * Pre	0.000499801	Cancer Untrained * Post up vs Cancer Untrained * Pre	0.57815	0.0915119	0.317472	0.563447	0.0915119	Cancer Trained * Pre up vs Cancer Untrained * Pre	0.00205882	Cancer Trained * Pre up vs Cancer Untrained * Pre	0.240396	0.17631	1.44626	1.20261	0.17631	Cancer Trained * Pre up vs Healthy Aged-matched Trained * Pre	0.00381377	Cancer Trained * Pre up vs Healthy Aged-matched Trained * Pre	0.0109095	-0.421124	7.56351	-2.75018	-0.421124	Cancer Trained * Post down vs Cancer Untrained * Post	-0.00782354	Cancer Trained * Post down vs Cancer Untrained * Post	0.475897	-0.106116	0.523911	-0.723817	-0.106116	Cancer Trained * Post down vs Healthy Aged-matched Trained * Post	-0.00251347	Cancer Trained * Post down vs Healthy Aged-matched Trained * Post	3.26368	0.956566	1.46547	1
194560	cg13397365	MEA1	0.0210097	6		ENST00000426116.2;ENST00000244711.3;ENST00000326974.4;ENST00000244670.8;ENST00000394096	TSS1500;TSS200;TSS200;TSS200;TSS200	KLHDC3;MEA1;KLHDC3;KLHDC3;KLHDC3		Promoter_Associated	6:42981089-42982340	Island	chr6:42981408-42982077	NM_014623;NM_057161	TSS1500;TSS200	MEA1;KLHDC3	0.00170288	-0.573501	12.3509	-3.51439	-0.573501	Cancer Trained * Post down vs Cancer Trained * Pre	-0.0177342	Cancer Trained * Post down vs Cancer Trained * Pre	0.148945	0.221842	2.21769	1.48919	0.221842	Healthy Aged-matched Trained * Post up vs Healthy Aged-matched Trained * Pre	0.00689334	Healthy Aged-matched Trained * Post up vs Healthy Aged-matched Trained * Pre	0.331333	-0.171473	0.981453	-0.990683	-0.171473	Cancer Untrained * Post down vs Cancer Untrained * Pre	-0.00494814	Cancer Untrained * Post down vs Cancer Untrained * Pre	0.606224	0.090361	0.272547	0.52206	0.090361	Cancer Trained * Pre up vs Cancer Untrained * Pre	0.00343396	Cancer Trained * Pre up vs Cancer Untrained * Pre	0.0263604	0.3688	5.57187	2.36048	0.3688	Cancer Trained * Pre up vs Healthy Aged-matched Trained * Pre	0.0118586	Cancer Trained * Pre up vs Healthy Aged-matched Trained * Pre	0.0676859	-0.311667	3.64766	-1.90988	-0.311667	Cancer Trained * Post down vs Cancer Untrained * Post	-0.00935213	Cancer Trained * Post down vs Cancer Untrained * Post	0.0114324	-0.426543	7.45327	-2.73007	-0.426543	Cancer Trained * Post down vs Healthy Aged-matched Trained * Post	-0.012769	Cancer Trained * Post down vs Healthy Aged-matched Trained * Post	3.26355	1.08635	1.66436	1
74688	cg08884094	PGAM5	0.0210157	12		ENST00000317555.2;ENST00000543955.1	TSS1500;TSS1500	PGAM5;PGAM5		Promoter_Associated	12:133286562-133288019	Island	chr12:133286760-133287992	NM_001170543;NM_138575;NM_001170544	TSS1500;TSS1500;TSS1500	PGAM5;PGAM5;PGAM5	0.000529781	-0.304994	15.7919	-3.9739	-0.304994	Cancer Trained * Post down vs Cancer Trained * Pre	-0.00597795	Cancer Trained * Post down vs Cancer Trained * Pre	0.673616	-0.0298599	0.181639	-0.426191	-0.0298599	Healthy Aged-matched Trained * Post down vs Healthy Aged-matched Trained * Pre	-0.000571322	Healthy Aged-matched Trained * Post down vs Healthy Aged-matched Trained * Pre	0.773407	-0.0236937	0.0847156	-0.291059	-0.0236937	Cancer Untrained * Post down vs Cancer Untrained * Pre	-0.000419134	Cancer Untrained * Post down vs Cancer Untrained * Pre	0.134667	0.125854	2.39017	1.54602	0.125854	Cancer Trained * Pre up vs Cancer Untrained * Pre	0.00260443	Cancer Trained * Pre up vs Cancer Untrained * Pre	0.0502092	0.15119	4.23335	2.05751	0.15119	Cancer Trained * Pre up vs Healthy Aged-matched Trained * Pre	0.00310679	Cancer Trained * Pre up vs Healthy Aged-matched Trained * Pre	0.0536295	-0.155447	4.10218	-2.02538	-0.155447	Cancer Trained * Post down vs Cancer Untrained * Post	-0.00295438	Cancer Trained * Post down vs Cancer Untrained * Post	0.104096	-0.123944	2.84506	-1.68673	-0.123944	Cancer Trained * Post down vs Healthy Aged-matched Trained * Post	-0.00229984	Cancer Trained * Post down vs Healthy Aged-matched Trained * Post	3.26332	0.240281	0.368154	1
26241	cg15441360	KLHL7-AS1	0.0210454	7		ENST00000479700.1;ENST00000545771.1;ENST00000419813.1;ENST00000409689.1;ENST00000410047	TSS1500;TSS1500;TSS1500;TSS200;TSS200;5'UTR;5'UTR;5'UTR;5'UTR;5'UTR;5'UTR	KLHL7;KLHL7;KLHL7-AS1;KLHL7;KLHL7;KLHL7;KLHL7;KLHL7;KLHL7;KLHL7;KLHL7		Promoter_Associated	7:23144771-23146420	Island	chr7:23145211-23146037	NR_046220;NM_018846;NR_033329;NM_001172428;NR_033328;NM_001031710	TSS1500;TSS200;Body;Body;Body;Body	KLHL7-AS1;KLHL7;KLHL7;KLHL7;KLHL7;KLHL7	0.00864463	-0.202313	8.11889	-2.84937	-0.202313	Cancer Trained * Post down vs Cancer Trained * Pre	-0.00384266	Cancer Trained * Post down vs Cancer Trained * Pre	0.328954	0.0645354	0.991346	0.995664	0.0645354	Healthy Aged-matched Trained * Post up vs Healthy Aged-matched Trained * Pre	0.0011584	Healthy Aged-matched Trained * Post up vs Healthy Aged-matched Trained * Pre	0.321591	-0.0761561	1.0226	-1.01124	-0.0761561	Cancer Untrained * Post down vs Cancer Untrained * Pre	-0.00135285	Cancer Untrained * Post down vs Cancer Untrained * Pre	0.360125	0.0702075	0.869086	0.932248	0.0702075	Cancer Trained * Pre up vs Cancer Untrained * Pre	0.00143646	Cancer Trained * Pre up vs Cancer Untrained * Pre	0.00155908	0.241295	12.5989	3.5495	0.241295	Cancer Trained * Pre up vs Healthy Aged-matched Trained * Pre	0.00452096	Cancer Trained * Pre up vs Healthy Aged-matched Trained * Pre	0.43811	-0.0559496	0.620929	-0.787991	-0.0559496	Cancer Trained * Post down vs Cancer Untrained * Post	-0.00105335	Cancer Trained * Post down vs Cancer Untrained * Post	0.710166	-0.0255534	0.141297	-0.375895	-0.0255534	Cancer Trained * Post down vs Healthy Aged-matched Trained * Post	-0.000480098	Cancer Trained * Post down vs Healthy Aged-matched Trained * Post	3.26222	0.205577	0.315088	1
800962	cg24029926	NT5C3	0.0210462	7		ENST00000456458.1;ENST00000242210.7	TSS1500;TSS1500	NT5C3;NT5C3		Promoter_Associated	7:33101283-33103145	Island	chr7:33101938-33102907	NM_001002010;NR_029372	TSS1500;TSS1500	NT5C3;NT5C3	0.00258417	-0.469185	11.2044	-3.34729	-0.469185	Cancer Trained * Post down vs Cancer Trained * Pre	-0.0116702	Cancer Trained * Post down vs Cancer Trained * Pre	0.285512	-0.139649	1.19111	-1.09138	-0.139649	Healthy Aged-matched Trained * Post down vs Healthy Aged-matched Trained * Pre	-0.00300545	Healthy Aged-matched Trained * Post down vs Healthy Aged-matched Trained * Pre	0.643412	-0.0696682	0.219591	-0.468606	-0.0696682	Cancer Untrained * Post down vs Cancer Untrained * Pre	-0.00151034	Cancer Untrained * Post down vs Cancer Untrained * Pre	0.211462	0.190658	1.64458	1.28241	0.190658	Cancer Trained * Pre up vs Cancer Untrained * Pre	0.00512124	Cancer Trained * Pre up vs Cancer Untrained * Pre	0.0252786	0.319342	5.66237	2.37957	0.319342	Cancer Trained * Pre up vs Healthy Aged-matched Trained * Pre	0.00805076	Cancer Trained * Pre up vs Healthy Aged-matched Trained * Pre	0.148719	-0.208859	2.22026	-1.49005	-0.208859	Cancer Trained * Post down vs Cancer Untrained * Post	-0.00503865	Cancer Trained * Post down vs Cancer Untrained * Post	0.94005	-0.0101949	0.00577103	-0.0759673	-0.0101949	Cancer Trained * Post down vs Healthy Aged-matched Trained * Post	-0.000614027	Cancer Trained * Post down vs Healthy Aged-matched Trained * Post	3.26219	0.801163	1.22795	1
441799	cg14108434	SRSF7	0.0210474	2		ENST00000415527.1;ENST00000443213.1;ENST00000409276.1;ENST00000446327.2;ENST00000425941	TSS200;1stExon;1stExon;1stExon;1stExon;1stExon;1stExon;5'UTR;5'UTR;5'UTR;5'UTR;5'UTR;5'	SRSF7;SRSF7;SRSF7;SRSF7;SRSF7;SRSF7;SRSF7;SRSF7;SRSF7;SRSF7;SRSF7;SRSF7;SRSF7;SRSF7;GEM		Promoter_Associated	2:38978369-38978810	Island	chr2:38977535-38978684	NM_001195446;NM_001031684;NM_001195446;NM_001031684	1stExon;1stExon;5'UTR;5'UTR	SRSF7;SRSF7;SRSF7;SRSF7	0.00142303	-0.770997	12.8576	-3.58575	-0.770997	Cancer Trained * Post down vs Cancer Trained * Pre	-0.0181058	Cancer Trained * Post down vs Cancer Trained * Pre	0.454063	-0.149275	0.578376	-0.76051	-0.149275	Healthy Aged-matched Trained * Post down vs Healthy Aged-matched Trained * Pre	-0.00452682	Healthy Aged-matched Trained * Post down vs Healthy Aged-matched Trained * Pre	0.919672	-0.0232325	0.0103775	-0.10187	-0.0232325	Cancer Untrained * Post down vs Cancer Untrained * Pre	-0.000408282	Cancer Untrained * Post down vs Cancer Untrained * Pre	0.638411	0.10849	0.226301	0.475711	0.10849	Cancer Trained * Pre up vs Cancer Untrained * Pre	0.00375046	Cancer Trained * Pre up vs Cancer Untrained * Pre	0.351843	0.195307	0.900077	0.948724	0.195307	Cancer Trained * Pre up vs Healthy Aged-matched Trained * Pre	0.00620458	Cancer Trained * Pre up vs Healthy Aged-matched Trained * Pre	0.00644013	-0.639275	8.83955	-2.97314	-0.639275	Cancer Trained * Post down vs Cancer Untrained * Post	-0.0139471	Cancer Trained * Post down vs Cancer Untrained * Post	0.048796	-0.426415	4.29052	-2.07136	-0.426415	Cancer Trained * Post down vs Healthy Aged-matched Trained * Post	-0.00737444	Cancer Trained * Post down vs Healthy Aged-matched Trained * Post	3.26215	1.8852	2.88951	1
56091	cg27526802	CLK3	0.0210923	15		ENST00000454830.2;ENST00000565737.1;ENST00000569063.1;ENST00000568139.1;ENST00000563297	TSS200;TSS200;TSS200;TSS200;TSS200;TSS200;TSS200;TSS200;TSS200;TSS200;5'UTR;5'UTR;1stEx	CLK3;CTD-3154N5.1;CLK3;CLK3;CLK3;CLK3;CLK3;CLK3;CLK3;CLK3;CLK3;CLK3;CLK3		Promoter_Associated	15:74907752-74908313	Island	chr15:74906938-74908538	NM_003992;NM_001130028	5'UTR;1stExon	CLK3;CLK3	0.00448768	-0.235127	9.75143	-3.12273	-0.235127	Cancer Trained * Post down vs Cancer Trained * Pre	-0.00393005	Cancer Trained * Post down vs Cancer Trained * Pre	0.494594	-0.0476449	0.480481	-0.693168	-0.0476449	Healthy Aged-matched Trained * Post down vs Healthy Aged-matched Trained * Pre	-0.000817851	Healthy Aged-matched Trained * Post down vs Healthy Aged-matched Trained * Pre	0.591294	-0.0434414	0.295882	-0.543951	-0.0434414	Cancer Untrained * Post down vs Cancer Untrained * Pre	-0.000785372	Cancer Untrained * Post down vs Cancer Untrained * Pre	0.678949	-0.0334454	0.175381	-0.418786	-0.0334454	Cancer Trained * Pre down vs Cancer Untrained * Pre	-0.000661916	Cancer Trained * Pre down vs Cancer Untrained * Pre	0.403756	0.0612283	0.721367	0.849333	0.0612283	Cancer Trained * Pre up vs Healthy Aged-matched Trained * Pre	0.00103374	Cancer Trained * Pre up vs Healthy Aged-matched Trained * Pre	0.00618538	-0.225131	8.93992	-2.98997	-0.225131	Cancer Trained * Post down vs Cancer Untrained * Post	-0.00380659	Cancer Trained * Post down vs Cancer Untrained * Post	0.0921492	-0.126254	3.06719	-1.75134	-0.126254	Cancer Trained * Post down vs Healthy Aged-matched Trained * Post	-0.00207846	Cancer Trained * Post down vs Healthy Aged-matched Trained * Post	3.26049	0.231062	0.354337	1
523403	cg22583967	SAMHD1	0.0211501	20		ENST00000262878.4;ENST00000373694.5	TSS200;TSS1500	SAMHD1;SAMHD1		Promoter_Associated	20:35579947-35580521	Island	chr20:35579337-35580451	NM_015474	TSS1500	SAMHD1	0.00472533	-0.335174	9.61928	-3.1015	-0.335174	Cancer Trained * Post down vs Cancer Trained * Pre	-0.00909487	Cancer Trained * Post down vs Cancer Trained * Pre	0.367708	-0.0905022	0.84159	-0.917382	-0.0905022	Healthy Aged-matched Trained * Post down vs Healthy Aged-matched Trained * Pre	-0.00262023	Healthy Aged-matched Trained * Post down vs Healthy Aged-matched Trained * Pre	0.570684	0.0658652	0.330188	0.57462	0.0658652	Cancer Untrained * Post up vs Cancer Untrained * Pre	0.00220378	Cancer Untrained * Post up vs Cancer Untrained * Pre	0.823783	0.0257941	0.0506395	0.225032	0.0257941	Cancer Trained * Pre up vs Cancer Untrained * Pre	0.000946218	Cancer Trained * Pre up vs Cancer Untrained * Pre	0.478323	0.0744763	0.518114	0.719802	0.0744763	Cancer Trained * Pre up vs Healthy Aged-matched Trained * Pre	0.00204275	Cancer Trained * Pre up vs Healthy Aged-matched Trained * Pre	0.00189243	-0.375245	12.0568	-3.47229	-0.375245	Cancer Trained * Post down vs Cancer Untrained * Post	-0.0103524	Cancer Trained * Post down vs Cancer Untrained * Post	0.112504	-0.170196	2.70575	-1.64492	-0.170196	Cancer Trained * Post down vs Healthy Aged-matched Trained * Post	-0.0044319	Cancer Trained * Post down vs Healthy Aged-matched Trained * Post	3.25836	0.475672	0.729926	1
57545	cg17149882		0.0212037	1					chr1:27191386-27191386	Promoter_Associated	1:27190588-27192193	Island	chr1:27191066-27191911				0.00686177	-0.286166	8.6826	-2.94663	-0.286166	Cancer Trained * Post down vs Cancer Trained * Pre	-0.00468216	Cancer Trained * Post down vs Cancer Trained * Pre	0.245866	-0.105352	1.41215	-1.18834	-0.105352	Healthy Aged-matched Trained * Post down vs Healthy Aged-matched Trained * Pre	-0.00145263	Healthy Aged-matched Trained * Post down vs Healthy Aged-matched Trained * Pre	0.870218	-0.0170032	0.0272472	-0.165067	-0.0170032	Cancer Untrained * Post down vs Cancer Untrained * Pre	-0.000197629	Cancer Untrained * Post down vs Cancer Untrained * Pre	0.0305471	0.236174	5.25685	2.29278	0.236174	Cancer Trained * Pre up vs Cancer Untrained * Pre	0.00403251	Cancer Trained * Pre up vs Cancer Untrained * Pre	0.0117082	0.252893	7.39734	2.71981	0.252893	Cancer Trained * Pre up vs Healthy Aged-matched Trained * Pre	0.00422435	Cancer Trained * Pre up vs Healthy Aged-matched Trained * Pre	0.736933	-0.0329888	0.115384	-0.339682	-0.0329888	Cancer Trained * Post down vs Cancer Untrained * Post	-0.000452022	Cancer Trained * Post down vs Cancer Untrained * Post	0.445496	0.0720792	0.600925	0.775194	0.0720792	Cancer Trained * Post up vs Healthy Aged-matched Trained * Post	0.000994816	Cancer Trained * Post up vs Healthy Aged-matched Trained * Post	3.25638	0.383913	0.589478	1
97405	cg25517427	ELAC2	0.0212077	17		ENST00000484122.1;ENST00000338034.3;ENST00000426905.2	TSS1500;TSS200;TSS200	ELAC2;ELAC2;ELAC2		Promoter_Associated	17:12920584-12921896	Island	chr17:12920956-12921566	NM_001165962;NM_018127;NM_173717	TSS200;TSS200;TSS200	ELAC2;ELAC2;ELAC2	0.00278047	-0.284149	11.0074	-3.31775	-0.284149	Cancer Trained * Post down vs Cancer Trained * Pre	-0.00337735	Cancer Trained * Post down vs Cancer Trained * Pre	0.471392	-0.0571757	0.534809	-0.731306	-0.0571757	Healthy Aged-matched Trained * Post down vs Healthy Aged-matched Trained * Pre	-0.000580966	Healthy Aged-matched Trained * Post down vs Healthy Aged-matched Trained * Pre	0.310744	-0.0939868	1.07047	-1.03464	-0.0939868	Cancer Untrained * Post down vs Cancer Untrained * Pre	-0.00106576	Cancer Untrained * Post down vs Cancer Untrained * Pre	0.0557493	0.18226	4.02552	2.00637	0.18226	Cancer Trained * Pre up vs Cancer Untrained * Pre	0.00217845	Cancer Trained * Pre up vs Cancer Untrained * Pre	0.0136204	0.217653	7.04547	2.65433	0.217653	Cancer Trained * Pre up vs Healthy Aged-matched Trained * Pre	0.00264043	Cancer Trained * Pre up vs Healthy Aged-matched Trained * Pre	0.927219	-0.00790253	0.00851385	-0.0922705	-0.00790253	Cancer Trained * Post down vs Cancer Untrained * Post	-0.00013314	Cancer Trained * Post down vs Cancer Untrained * Post	0.910409	-0.00932067	0.0129204	-0.113668	-0.00932067	Cancer Trained * Post down vs Healthy Aged-matched Trained * Post	-0.00015596	Cancer Trained * Post down vs Healthy Aged-matched Trained * Post	3.25624	0.29856	0.458444	1
19622	cg02805489	KIAA0895	0.0212366	7		ENST00000338533.5;ENST00000415803.2;ENST00000338533.5;ENST00000415803.2;ENST00000483360	1stExon;1stExon;5'UTR;5'UTR;3'UTR;3'UTR;3'UTR;5'UTR;5'UTR;3'UTR;5'UTR	KIAA0895;KIAA0895;KIAA0895;KIAA0895;KIAA0895;KIAA0895;KIAA0895;KIAA0895;KIAA0895;KIAA08		Promoter_Associated	7:36405700-36407361	Island	chr7:36406370-36407017	NM_015314;NM_001100425	Body;Body	KIAA0895;KIAA0895	0.009018	-0.258675	8.01704	-2.83144	-0.258675	Cancer Trained * Post down vs Cancer Trained * Pre	-0.00503783	Cancer Trained * Post down vs Cancer Trained * Pre	0.94301	-0.00602214	0.00521421	-0.0722095	-0.00602214	Healthy Aged-matched Trained * Post down vs Healthy Aged-matched Trained * Pre	6.77103e-05	Healthy Aged-matched Trained * Post up vs Healthy Aged-matched Trained * Pre	0.389218	-0.0849118	0.767874	-0.876284	-0.0849118	Cancer Untrained * Post down vs Cancer Untrained * Pre	-0.00156809	Cancer Untrained * Post down vs Cancer Untrained * Pre	0.0606024	0.190422	3.86177	1.96514	0.190422	Cancer Trained * Pre up vs Cancer Untrained * Pre	0.00375363	Cancer Trained * Pre up vs Cancer Untrained * Pre	0.0024538	0.294607	11.3444	3.36814	0.294607	Cancer Trained * Pre up vs Healthy Aged-matched Trained * Pre	0.00557337	Cancer Trained * Pre up vs Healthy Aged-matched Trained * Pre	0.856781	0.0166589	0.0332505	0.182347	0.0166589	Cancer Trained * Post up vs Cancer Untrained * Post	0.000283888	Cancer Trained * Post up vs Cancer Untrained * Post	0.635647	0.0419542	0.230063	0.479648	0.0419542	Cancer Trained * Post up vs Healthy Aged-matched Trained * Post	0.000467833	Cancer Trained * Post up vs Healthy Aged-matched Trained * Post	3.25518	0.339608	0.521643	1
34231	cg00123800	WSB1	0.0212599	17		ENST00000262394.2;ENST00000467843.1;ENST00000427287.2;ENST00000348811.2	TSS200;TSS200;TSS200;TSS200	WSB1;WSB1;WSB1;WSB1		Promoter_Associated	17:25620827-25621911	Island	chr17:25620999-25621730	NM_015626;NM_134265	TSS200;TSS200	WSB1;WSB1	0.00101269	-0.317108	13.8397	-3.72018	-0.317108	Cancer Trained * Post down vs Cancer Trained * Pre	-0.00727217	Cancer Trained * Post down vs Cancer Trained * Pre	0.677404	-0.0327538	0.177181	-0.420929	-0.0327538	Healthy Aged-matched Trained * Post down vs Healthy Aged-matched Trained * Pre	-0.000530628	Healthy Aged-matched Trained * Post down vs Healthy Aged-matched Trained * Pre	0.353615	0.085454	0.893358	0.945176	0.085454	Cancer Untrained * Post up vs Cancer Untrained * Pre	0.00205099	Cancer Untrained * Post up vs Cancer Untrained * Pre	0.088988	0.159993	3.13157	1.76962	0.159993	Cancer Trained * Pre up vs Cancer Untrained * Pre	0.00392079	Cancer Trained * Pre up vs Cancer Untrained * Pre	0.0539417	0.165062	4.09067	2.02254	0.165062	Cancer Trained * Pre up vs Healthy Aged-matched Trained * Pre	0.00395761	Cancer Trained * Pre up vs Healthy Aged-matched Trained * Pre	0.0087194	-0.242569	8.09811	-2.84572	-0.242569	Cancer Trained * Post down vs Cancer Untrained * Post	-0.00540237	Cancer Trained * Post down vs Cancer Untrained * Post	0.156276	-0.119292	2.13662	-1.46172	-0.119292	Cancer Trained * Post down vs Healthy Aged-matched Trained * Post	-0.00278393	Cancer Trained * Post down vs Healthy Aged-matched Trained * Post	3.25432	0.295568	0.454116	1
65107	cg05882782	GANAB	0.0212741	11		ENST00000526392.1;ENST00000534419.1;ENST00000540933.1	3'UTR;3'UTR;5'UTR	GANAB;GANAB;GANAB		Promoter_Associated	11:62413277-62414675	Island	chr11:62413632-62414293	NM_198335;NM_198334	Body;Body	GANAB;GANAB	0.00122472	-0.312794	13.2873	-3.64518	-0.312794	Cancer Trained * Post down vs Cancer Trained * Pre	-0.00555794	Cancer Trained * Post down vs Cancer Trained * Pre	0.745782	0.0256789	0.107462	0.327814	0.0256789	Healthy Aged-matched Trained * Post up vs Healthy Aged-matched Trained * Pre	0.000456253	Healthy Aged-matched Trained * Post up vs Healthy Aged-matched Trained * Pre	0.19353	-0.121612	1.78535	-1.33617	-0.121612	Cancer Untrained * Post down vs Cancer Untrained * Pre	-0.00218794	Cancer Untrained * Post down vs Cancer Untrained * Pre	0.346899	0.0872551	0.919074	0.958684	0.0872551	Cancer Trained * Pre up vs Cancer Untrained * Pre	0.00177399	Cancer Trained * Pre up vs Cancer Untrained * Pre	0.0126602	0.220678	7.21485	2.68605	0.220678	Cancer Trained * Pre up vs Healthy Aged-matched Trained * Pre	0.00413968	Cancer Trained * Pre up vs Healthy Aged-matched Trained * Pre	0.237175	-0.103926	1.46681	-1.21112	-0.103926	Cancer Trained * Post down vs Cancer Untrained * Post	-0.00159601	Cancer Trained * Post down vs Cancer Untrained * Post	0.164027	-0.117795	2.05571	-1.43377	-0.117795	Cancer Trained * Post down vs Healthy Aged-matched Trained * Post	-0.00187452	Cancer Trained * Post down vs Healthy Aged-matched Trained * Post	3.2538	0.299488	0.460213	1
66618	cg03226416	PNPLA8	0.0213312	7		ENST00000489738.1;ENST00000453085.1;ENST00000415498.2;ENST00000426128.1;ENST00000476592	3'UTR;5'UTR;5'UTR;TSS1500;TSS1500;TSS1500;TSS1500;TSS1500;TSS1500;TSS1500;TSS1500	PNPLA8;PNPLA8;PNPLA8;PNPLA8;PNPLA8;PNPLA8;PNPLA8;PNPLA8;PNPLA8;PNPLA8;PNPLA8		Promoter_Associated	7:108165943-108167424	Island	chr7:108166211-108167077	NM_015723	TSS1500	PNPLA8	0.00320358	-0.292605	10.6301	-3.26038	-0.292605	Cancer Trained * Post down vs Cancer Trained * Pre	-0.00637047	Cancer Trained * Post down vs Cancer Trained * Pre	0.986487	-0.0014015	0.000292647	-0.0171069	-0.0014015	Healthy Aged-matched Trained * Post down vs Healthy Aged-matched Trained * Pre	-2.14825e-06	Healthy Aged-matched Trained * Post down vs Healthy Aged-matched Trained * Pre	0.920204	0.00963256	0.0102401	0.101194	0.00963256	Cancer Untrained * Post up vs Cancer Untrained * Pre	0.000444309	Cancer Untrained * Post up vs Cancer Untrained * Pre	0.0662604	0.182819	3.68864	1.92058	0.182819	Cancer Trained * Pre up vs Cancer Untrained * Pre	0.00419958	Cancer Trained * Pre up vs Cancer Untrained * Pre	0.00305225	0.281834	10.7585	3.28001	0.281834	Cancer Trained * Pre up vs Healthy Aged-matched Trained * Pre	0.00616904	Cancer Trained * Pre up vs Healthy Aged-matched Trained * Pre	0.195322	-0.119418	1.77057	-1.33063	-0.119418	Cancer Trained * Post down vs Cancer Untrained * Post	-0.0026152	Cancer Trained * Post down vs Cancer Untrained * Post	0.914043	-0.00936907	0.0118893	-0.109038	-0.00936907	Cancer Trained * Post down vs Healthy Aged-matched Trained * Post	-0.000199283	Cancer Trained * Post down vs Healthy Aged-matched Trained * Post	3.25171	0.327377	0.503391	1
104848	cg12402132	UNC119B	0.021336	12		ENST00000539658.1	5'UTR	UNC119B		Promoter_Associated	12:121147683-121149058	Island	chr12:121148239-121148853	NM_001080533	Body	UNC119B	0.00868396	-0.352482	8.10794	-2.84744	-0.352482	Cancer Trained * Post down vs Cancer Trained * Pre	-0.00434466	Cancer Trained * Post down vs Cancer Trained * Pre	0.519987	-0.0737431	0.425853	-0.652574	-0.0737431	Healthy Aged-matched Trained * Post down vs Healthy Aged-matched Trained * Pre	-0.000723146	Healthy Aged-matched Trained * Post down vs Healthy Aged-matched Trained * Pre	0.303553	0.137924	1.10348	1.05047	0.137924	Cancer Untrained * Post up vs Cancer Untrained * Pre	0.00192161	Cancer Untrained * Post up vs Cancer Untrained * Pre	0.114647	0.214631	2.67219	1.63468	0.214631	Cancer Trained * Pre up vs Cancer Untrained * Pre	0.00284164	Cancer Trained * Pre up vs Cancer Untrained * Pre	0.0165753	0.304404	6.59668	2.5684	0.304404	Cancer Trained * Pre up vs Healthy Aged-matched Trained * Pre	0.00377014	Cancer Trained * Pre up vs Healthy Aged-matched Trained * Pre	0.0351276	-0.275776	4.96304	-2.22779	-0.275776	Cancer Trained * Post down vs Cancer Untrained * Post	-0.00342463	Cancer Trained * Post down vs Cancer Untrained * Post	0.830318	0.025665	0.0468929	0.216548	0.025665	Cancer Trained * Post up vs Healthy Aged-matched Trained * Post	0.00014862	Cancer Trained * Post up vs Healthy Aged-matched Trained * Post	3.25154	0.62282	0.957732	1
87443	cg12580870	CCAR1	0.0214032	10		ENST00000535016.1;ENST00000538031.1;ENST00000543719.1;ENST00000541012.1;ENST00000543229	TSS1500;TSS1500;TSS1500;TSS1500;TSS1500;TSS1500;TSS1500;TSS1500;TSS200;TSS1500	CCAR1;CCAR1;CCAR1;CCAR1;CCAR1;CCAR1;CCAR1;CCAR1;CCAR1;CCAR1		Promoter_Associated	10:70480508-70482420	Island	chr10:70480704-70481598	NM_018237	TSS1500	CCAR1	0.00377685	-0.254859	10.1976	-3.19337	-0.254859	Cancer Trained * Post down vs Cancer Trained * Pre	-0.0041127	Cancer Trained * Post down vs Cancer Trained * Pre	0.404727	-0.0617487	0.71835	-0.847555	-0.0617487	Healthy Aged-matched Trained * Post down vs Healthy Aged-matched Trained * Pre	-0.000874631	Healthy Aged-matched Trained * Post down vs Healthy Aged-matched Trained * Pre	0.339239	0.0824749	0.94927	0.974305	0.0824749	Cancer Untrained * Post up vs Cancer Untrained * Pre	0.0015042	Cancer Untrained * Post up vs Cancer Untrained * Pre	0.506993	0.0569868	0.453205	0.673205	0.0569868	Cancer Trained * Pre up vs Cancer Untrained * Pre	0.00102394	Cancer Trained * Pre up vs Cancer Untrained * Pre	0.37258	0.0693766	0.824354	0.90794	0.0693766	Cancer Trained * Pre up vs Healthy Aged-matched Trained * Pre	0.00123993	Cancer Trained * Pre up vs Healthy Aged-matched Trained * Pre	0.00170999	-0.280347	12.3393	-3.51273	-0.280347	Cancer Trained * Post down vs Cancer Untrained * Post	-0.00459296	Cancer Trained * Post down vs Cancer Untrained * Post	0.117928	-0.123733	2.62217	-1.61931	-0.123733	Cancer Trained * Post down vs Healthy Aged-matched Trained * Post	-0.00199814	Cancer Trained * Post down vs Healthy Aged-matched Trained * Post	3.24909	0.258686	0.39809	1
26189	cg01442903	TTC4	0.021415	1		ENST00000486621.1;ENST00000414150.1;ENST00000425300.1;ENST00000460155.1	5'UTR;3'UTR;3'UTR;5'UTR	TTC4;HEATR8;HEATR8;HEATR8		Promoter_Associated	1:55180665-55181973	Island	chr1:55181345-55181853	NM_004623	Body	TTC4	0.00194253	-0.249071	11.9844	-3.46185	-0.249071	Cancer Trained * Post down vs Cancer Trained * Pre	-0.00643318	Cancer Trained * Post down vs Cancer Trained * Pre	0.568875	0.0379188	0.333319	0.577337	0.0379188	Healthy Aged-matched Trained * Post up vs Healthy Aged-matched Trained * Pre	0.00102084	Healthy Aged-matched Trained * Post up vs Healthy Aged-matched Trained * Pre	0.176179	-0.106227	1.9377	-1.39201	-0.106227	Cancer Untrained * Post down vs Cancer Untrained * Pre	-0.00293353	Cancer Untrained * Post down vs Cancer Untrained * Pre	0.917321	-0.00800228	0.0109962	-0.104863	-0.00800228	Cancer Trained * Pre down vs Cancer Untrained * Pre	-0.000217987	Cancer Trained * Pre down vs Cancer Untrained * Pre	0.114328	0.112708	2.67713	1.63619	0.112708	Cancer Trained * Pre up vs Healthy Aged-matched Trained * Pre	0.00311993	Cancer Trained * Pre up vs Healthy Aged-matched Trained * Pre	0.0463084	-0.150846	4.39581	-2.09662	-0.150846	Cancer Trained * Post down vs Cancer Untrained * Post	-0.00371763	Cancer Trained * Post down vs Cancer Untrained * Post	0.0180778	-0.174282	6.4012	-2.53006	-0.174282	Cancer Trained * Post down vs Healthy Aged-matched Trained * Post	-0.00433408	Cancer Trained * Post down vs Healthy Aged-matched Trained * Post	3.24866	0.210206	0.323527	1
473642	cg08113034	DAAM1	0.0214238	14		ENST00000360909.3;ENST00000358498.3;ENST00000556135.1;ENST00000556596.1;ENST00000556596	TSS200;TSS200;TSS200;1stExon;5'UTR	DAAM1;DAAM1;DAAM1;DAAM1;DAAM1		Promoter_Associated	14:59655070-59655788	Island	chr14:59654630-59656330	NM_014992	TSS200	DAAM1	0.000774323	-0.43902	14.6352	-3.8256	-0.43902	Cancer Trained * Post down vs Cancer Trained * Pre	-0.0142113	Cancer Trained * Post down vs Cancer Trained * Pre	0.328379	0.104432	0.993751	0.996871	0.104432	Healthy Aged-matched Trained * Post up vs Healthy Aged-matched Trained * Pre	0.0039733	Healthy Aged-matched Trained * Post up vs Healthy Aged-matched Trained * Pre	0.993198	-0.00104806	7.414e-05	-0.00861046	-0.00104806	Cancer Untrained * Post down vs Cancer Untrained * Pre	-0.000236756	Cancer Untrained * Post down vs Cancer Untrained * Pre	0.218415	0.153673	1.59393	1.26251	0.153673	Cancer Trained * Pre up vs Cancer Untrained * Pre	0.00517587	Cancer Trained * Pre up vs Cancer Untrained * Pre	0.0376262	0.241227	4.82026	2.19551	0.241227	Cancer Trained * Pre up vs Healthy Aged-matched Trained * Pre	0.00823635	Cancer Trained * Pre up vs Healthy Aged-matched Trained * Pre	0.0203493	-0.2843	6.13736	-2.47737	-0.2843	Cancer Trained * Post down vs Cancer Untrained * Post	-0.00879864	Cancer Trained * Post down vs Cancer Untrained * Post	0.0108969	-0.302225	7.56622	-2.75068	-0.302225	Cancer Trained * Post down vs Healthy Aged-matched Trained * Post	-0.00994821	Cancer Trained * Post down vs Healthy Aged-matched Trained * Post	3.24834	0.534739	0.823096	1
395516	cg20571137	XPO4	0.0214399	13		ENST00000490513.1;ENST00000465018.1	3'UTR;3'UTR	XPO4;XPO4		Promoter_Associated	13:21476223-21477523	Island	chr13:21476759-21477384	NM_022459	Body	XPO4	0.00149941	-0.453378	12.7093	-3.565	-0.453378	Cancer Trained * Post down vs Cancer Trained * Pre	-0.0206274	Cancer Trained * Post down vs Cancer Trained * Pre	0.695132	0.0460262	0.157178	0.396456	0.0460262	Healthy Aged-matched Trained * Post up vs Healthy Aged-matched Trained * Pre	0.00234741	Healthy Aged-matched Trained * Post up vs Healthy Aged-matched Trained * Pre	0.520884	0.0878343	0.424009	0.65116	0.0878343	Cancer Untrained * Post up vs Cancer Untrained * Pre	0.0044475	Cancer Untrained * Post up vs Cancer Untrained * Pre	0.247528	0.159716	1.40198	1.18405	0.159716	Cancer Trained * Pre up vs Cancer Untrained * Pre	0.00833366	Cancer Trained * Pre up vs Cancer Untrained * Pre	0.0290938	0.281907	5.36045	2.31526	0.281907	Cancer Trained * Pre up vs Healthy Aged-matched Trained * Pre	0.0137278	Cancer Trained * Pre up vs Healthy Aged-matched Trained * Pre	0.00604129	-0.381496	8.99871	-2.99979	-0.381496	Cancer Trained * Post down vs Cancer Untrained * Post	-0.0167413	Cancer Trained * Post down vs Cancer Untrained * Post	0.0861914	-0.217496	3.19075	-1.78627	-0.217496	Cancer Trained * Post down vs Healthy Aged-matched Trained * Post	-0.00924702	Cancer Trained * Post down vs Healthy Aged-matched Trained * Post	3.24776	0.656589	1.01084	1
42282	cg02397428	MRPL12	0.0214705	17		ENST00000571730.1;ENST00000541223.1;ENST00000332396.6;ENST00000575312.1;ENST00000333676	TSS200;TSS200;TSS200;TSS200;5'UTR;1stExon	RP13-1032I1.10;SLC25A10;MRPL12;RP13-1032I1.7;MRPL12;MRPL12		Promoter_Associated	17:79669956-79670668	Island	chr17:79669571-79670811	NM_002949	TSS200	MRPL12	0.00381078	-0.267273	10.1743	-3.18971	-0.267273	Cancer Trained * Post down vs Cancer Trained * Pre	-0.00486402	Cancer Trained * Post down vs Cancer Trained * Pre	0.263902	-0.087423	1.30625	-1.14291	-0.087423	Healthy Aged-matched Trained * Post down vs Healthy Aged-matched Trained * Pre	-0.00146368	Healthy Aged-matched Trained * Post down vs Healthy Aged-matched Trained * Pre	0.881934	0.0133352	0.0225132	0.150044	0.0133352	Cancer Untrained * Post up vs Cancer Untrained * Pre	0.000435438	Cancer Untrained * Post up vs Cancer Untrained * Pre	0.166244	0.126734	2.03341	1.42598	0.126734	Cancer Trained * Pre up vs Cancer Untrained * Pre	0.00248295	Cancer Trained * Pre up vs Cancer Untrained * Pre	0.0267932	0.188773	5.53682	2.35304	0.188773	Cancer Trained * Pre up vs Healthy Aged-matched Trained * Pre	0.0035346	Cancer Trained * Pre up vs Healthy Aged-matched Trained * Pre	0.0782207	-0.153875	3.37231	-1.83639	-0.153875	Cancer Trained * Post down vs Cancer Untrained * Post	-0.00281651	Cancer Trained * Post down vs Cancer Untrained * Post	0.912329	0.00892267	0.0123701	0.111221	0.00892267	Cancer Trained * Post up vs Healthy Aged-matched Trained * Post	0.000134266	Cancer Trained * Post up vs Healthy Aged-matched Trained * Post	3.24665	0.284939	0.43882	1
113372	cg27149324	NCL	0.0214729	2		ENST00000436894.1;ENST00000453992.1;ENST00000417652.1;ENST00000454824.1;ENST00000484328	TSS1500;TSS1500;TSS1500;TSS1500;TSS1500;TSS200;TSS1500;TSS1500;3'UTR	NCL;NCL;NCL;NCL;NCL;NCL;NCL;NCL;NCL		Promoter_Associated	2:232328860-232329819	Island	chr2:232328445-232330149	NM_005381	TSS1500	NCL	0.00449252	-0.350718	9.74866	-3.12228	-0.350718	Cancer Trained * Post down vs Cancer Trained * Pre	-0.00328279	Cancer Trained * Post down vs Cancer Trained * Pre	0.214544	-0.130588	1.62188	-1.27353	-0.130588	Healthy Aged-matched Trained * Post down vs Healthy Aged-matched Trained * Pre	-0.00112149	Healthy Aged-matched Trained * Post down vs Healthy Aged-matched Trained * Pre	0.730763	-0.0414597	0.121095	-0.347988	-0.0414597	Cancer Untrained * Post down vs Cancer Untrained * Pre	-0.000351795	Cancer Untrained * Post down vs Cancer Untrained * Pre	0.131431	0.18581	2.43228	1.55958	0.18581	Cancer Trained * Pre up vs Cancer Untrained * Pre	0.00189421	Cancer Trained * Pre up vs Cancer Untrained * Pre	0.0205454	0.265969	6.11614	2.47308	0.265969	Cancer Trained * Pre up vs Healthy Aged-matched Trained * Pre	0.00261797	Cancer Trained * Pre up vs Healthy Aged-matched Trained * Pre	0.282236	-0.123449	1.20782	-1.09901	-0.123449	Cancer Trained * Post down vs Cancer Untrained * Post	-0.00103678	Cancer Trained * Post down vs Cancer Untrained * Post	0.673591	0.0458386	0.181668	0.426226	0.0458386	Cancer Trained * Post up vs Healthy Aged-matched Trained * Post	0.000456676	Cancer Trained * Post up vs Healthy Aged-matched Trained * Post	3.24656	0.512042	0.788592	1
45204	cg06053559	CPPED1	0.0214973	16		ENST00000381774.4;ENST00000381774.4;ENST00000539677.1;ENST00000433677.2	1stExon;5'UTR;TSS200;TSS200	CPPED1;CPPED1;CPPED1;CPPED1		Promoter_Associated	16:12896596-12898244	Island	chr16:12897365-12897889	NM_001099455;NM_018340	TSS200;TSS200	CPPED1;CPPED1	0.00105448	-0.287167	13.7215	-3.70425	-0.287167	Cancer Trained * Post down vs Cancer Trained * Pre	-0.00557374	Cancer Trained * Post down vs Cancer Trained * Pre	0.749794	-0.0228194	0.103973	-0.322449	-0.0228194	Healthy Aged-matched Trained * Post down vs Healthy Aged-matched Trained * Pre	-0.000487714	Healthy Aged-matched Trained * Post down vs Healthy Aged-matched Trained * Pre	0.305342	-0.0860502	1.09517	-1.0465	-0.0860502	Cancer Untrained * Post down vs Cancer Untrained * Pre	-0.0017012	Cancer Untrained * Post down vs Cancer Untrained * Pre	0.358813	0.0768685	0.873926	0.93484	0.0768685	Cancer Trained * Pre up vs Cancer Untrained * Pre	0.00163886	Cancer Trained * Pre up vs Cancer Untrained * Pre	0.0284368	0.172626	5.4092	2.32577	0.172626	Cancer Trained * Pre up vs Healthy Aged-matched Trained * Pre	0.00337869	Cancer Trained * Pre up vs Healthy Aged-matched Trained * Pre	0.121558	-0.124249	2.56871	-1.60272	-0.124249	Cancer Trained * Post down vs Cancer Untrained * Post	-0.00223368	Cancer Trained * Post down vs Cancer Untrained * Post	0.228037	-0.0917217	1.52709	-1.23575	-0.0917217	Cancer Trained * Post down vs Healthy Aged-matched Trained * Post	-0.00170733	Cancer Trained * Post down vs Healthy Aged-matched Trained * Post	3.24568	0.243829	0.375621	1
103501	cg05448187	CEP95	0.021531	17		ENST00000556440.1;ENST00000553412.1;ENST00000540698.1;ENST00000540698.1;ENST00000450599	TSS1500;TSS1500;1stExon;5'UTR;TSS200	CEP95;CEP95;DDX5;DDX5;DDX5		Promoter_Associated	17:62502176-62502732	Island	chr17:62501479-62503566	NM_138363;NM_004396;NM_004396	TSS1500;1stExon;5'UTR	CEP95;DDX5;DDX5	0.00112143	-0.388876	13.5422	-3.67997	-0.388876	Cancer Trained * Post down vs Cancer Trained * Pre	-0.00341858	Cancer Trained * Post down vs Cancer Trained * Pre	0.579695	0.0541315	0.314882	0.561143	0.0541315	Healthy Aged-matched Trained * Post up vs Healthy Aged-matched Trained * Pre	0.000557828	Healthy Aged-matched Trained * Post up vs Healthy Aged-matched Trained * Pre	0.978071	0.00311189	0.000770835	0.0277639	0.00311189	Cancer Untrained * Post up vs Cancer Untrained * Pre	7.11539e-05	Cancer Untrained * Post up vs Cancer Untrained * Pre	0.168471	0.15896	2.01136	1.41822	0.15896	Cancer Trained * Pre up vs Cancer Untrained * Pre	0.00150172	Cancer Trained * Pre up vs Cancer Untrained * Pre	0.00759975	0.293787	8.43177	2.90375	0.293787	Cancer Trained * Pre up vs Healthy Aged-matched Trained * Pre	0.00268032	Cancer Trained * Pre up vs Healthy Aged-matched Trained * Pre	0.0368621	-0.233028	4.86277	-2.20517	-0.233028	Cancer Trained * Post down vs Cancer Untrained * Post	-0.00198801	Cancer Trained * Post down vs Cancer Untrained * Post	0.152726	-0.149221	2.17529	-1.47489	-0.149221	Cancer Trained * Post down vs Healthy Aged-matched Trained * Post	-0.00129609	Cancer Trained * Post down vs Healthy Aged-matched Trained * Post	3.24446	0.452883	0.697933	1
40917	cg18921123	SRSF10	0.0215446	1		ENST00000341154.6;ENST00000374453.3;ENST00000484146.1;ENST00000374452.5;ENST00000467887	1stExon;TSS200;TSS200;TSS200;TSS200;TSS200;TSS200;TSS200;TSS200;TSS200;TSS1500;3'UTR	SRSF10;SRSF10;SRSF10;SRSF10;SRSF10;SRSF10;SRSF10;SRSF10;SRSF10;SRSF10;SRSF10;SRSF10		Promoter_Associated	1:24306292-24307561	Island	chr1:24306363-24307017	NM_001191006;NM_001191005;NM_054016;NM_006625;NM_001191009;NM_001191007;NM_001300937;NM	TSS200;TSS200;TSS200;TSS200;TSS200;TSS200;TSS200;TSS200;TSS200	SRSF10;SRSF10;SRSF10;SRSF10;SRSF10;SRSF10;SRSF10;SRSF10;SRSF10	0.00168724	-0.336264	12.3768	-3.51807	-0.336264	Cancer Trained * Post down vs Cancer Trained * Pre	-0.00717053	Cancer Trained * Post down vs Cancer Trained * Pre	0.547318	-0.0532316	0.372192	-0.610075	-0.0532316	Healthy Aged-matched Trained * Post down vs Healthy Aged-matched Trained * Pre	-0.00109837	Healthy Aged-matched Trained * Post down vs Healthy Aged-matched Trained * Pre	0.545808	-0.0620845	0.375025	-0.612393	-0.0620845	Cancer Untrained * Post down vs Cancer Untrained * Pre	-0.00151872	Cancer Untrained * Post down vs Cancer Untrained * Pre	0.312387	0.104529	1.06308	1.03106	0.104529	Cancer Trained * Pre up vs Cancer Untrained * Pre	0.00234489	Cancer Trained * Pre up vs Cancer Untrained * Pre	0.0223003	0.222952	5.93553	2.4363	0.222952	Cancer Trained * Pre up vs Healthy Aged-matched Trained * Pre	0.00491918	Cancer Trained * Pre up vs Healthy Aged-matched Trained * Pre	0.0880888	-0.169651	3.15036	-1.77493	-0.169651	Cancer Trained * Post down vs Cancer Untrained * Post	-0.00330692	Cancer Trained * Post down vs Cancer Untrained * Post	0.517486	-0.0600802	0.431021	-0.656522	-0.0600802	Cancer Trained * Post down vs Healthy Aged-matched Trained * Post	-0.00115298	Cancer Trained * Post down vs Healthy Aged-matched Trained * Post	3.24397	0.370458	0.570995	1
150399	cg20149493	PDCD5	0.0215588	19		ENST00000419343.2;ENST00000221784.3;ENST00000379316.3	TSS1500;TSS1500;TSS1500	PDCD5;PDCD5;PDCD5		Promoter_Associated	19:33071512-33073153	Island	chr19:33071875-33072808	NM_004708	TSS1500	PDCD5	0.00434362	-0.426445	9.8353	-3.13613	-0.426445	Cancer Trained * Post down vs Cancer Trained * Pre	-0.014535	Cancer Trained * Post down vs Cancer Trained * Pre	0.261476	-0.142612	1.31994	-1.14889	-0.142612	Healthy Aged-matched Trained * Post down vs Healthy Aged-matched Trained * Pre	-0.00465168	Healthy Aged-matched Trained * Post down vs Healthy Aged-matched Trained * Pre	0.898142	-0.0186509	0.0167228	-0.129317	-0.0186509	Cancer Untrained * Post down vs Cancer Untrained * Pre	0.000487626	Cancer Untrained * Post up vs Cancer Untrained * Pre	0.95525	0.0081749	0.00321272	0.0566808	0.0081749	Cancer Trained * Pre up vs Cancer Untrained * Pre	0.000484619	Cancer Trained * Pre up vs Cancer Untrained * Pre	0.309232	0.135129	1.07733	1.03794	0.135129	Cancer Trained * Pre up vs Healthy Aged-matched Trained * Pre	0.00511639	Cancer Trained * Pre up vs Healthy Aged-matched Trained * Pre	0.00699036	-0.39962	8.63683	-2.93885	-0.39962	Cancer Trained * Post down vs Cancer Untrained * Post	-0.014538	Cancer Trained * Post down vs Cancer Untrained * Post	0.264187	-0.148704	1.30465	-1.14221	-0.148704	Cancer Trained * Post down vs Healthy Aged-matched Trained * Post	-0.0047669	Cancer Trained * Post down vs Healthy Aged-matched Trained * Post	3.24345	0.749647	1.15563	1
4864	cg16331890	C11orf54	0.0216194	11		ENST00000529508.1;ENST00000527169.1;ENST00000534770.1;ENST00000526015.1;ENST00000323981	3'UTR;5'UTR;5'UTR;5'UTR;5'UTR;5'UTR;TSS1500;TSS1500;TSS1500;TSS1500;TSS1500;1stExon;1st	TAF1D;TAF1D;TAF1D;TAF1D;TAF1D;TAF1D;C11orf54;C11orf54;C11orf54;C11orf54;C11orf54;TAF1D;		Promoter_Associated	11:93473631-93475441	Island	chr11:93474085-93475075	NM_014039;NM_024116;NM_024116	TSS200;1stExon;5'UTR	C11orf54;TAF1D;TAF1D	0.00232052	-0.369562	11.4961	-3.3906	-0.369562	Cancer Trained * Post down vs Cancer Trained * Pre	-0.00740005	Cancer Trained * Post down vs Cancer Trained * Pre	0.393943	-0.0863113	0.752478	-0.867455	-0.0863113	Healthy Aged-matched Trained * Post down vs Healthy Aged-matched Trained * Pre	-0.00153013	Healthy Aged-matched Trained * Post down vs Healthy Aged-matched Trained * Pre	0.993799	-0.00090754	6.16249e-05	-0.00785015	-0.00090754	Cancer Untrained * Post down vs Cancer Untrained * Pre	9.51875e-05	Cancer Untrained * Post up vs Cancer Untrained * Pre	0.23422	0.140927	1.48597	1.219	0.140927	Cancer Trained * Pre up vs Cancer Untrained * Pre	0.00319208	Cancer Trained * Pre up vs Cancer Untrained * Pre	0.0284833	0.24263	5.40571	2.32502	0.24263	Cancer Trained * Pre up vs Healthy Aged-matched Trained * Pre	0.00514652	Cancer Trained * Pre up vs Healthy Aged-matched Trained * Pre	0.0470151	-0.227728	4.36526	-2.08932	-0.227728	Cancer Trained * Post down vs Cancer Untrained * Post	-0.00430316	Cancer Trained * Post down vs Cancer Untrained * Post	0.70038	-0.0406216	0.151523	-0.38926	-0.0406216	Cancer Trained * Post down vs Healthy Aged-matched Trained * Post	-0.000723394	Cancer Trained * Post down vs Healthy Aged-matched Trained * Post	3.24127	0.481336	0.742512	1
61037	cg18012811	NSUN6	0.0217255	10		ENST00000456217.1;ENST00000377304.4	3'UTR;TSS1500	RP11-139J15.2;NSUN6		Promoter_Associated	10:18940250-18941026	Island	chr10:18940528-18940765	NM_182543	TSS1500	NSUN6	0.00579178	-0.37671	9.10425	-3.01732	-0.37671	Cancer Trained * Post down vs Cancer Trained * Pre	-0.00808143	Cancer Trained * Post down vs Cancer Trained * Pre	0.185211	-0.155277	1.85622	-1.36243	-0.155277	Healthy Aged-matched Trained * Post down vs Healthy Aged-matched Trained * Pre	-0.00331895	Healthy Aged-matched Trained * Post down vs Healthy Aged-matched Trained * Pre	0.310531	-0.13707	1.07143	-1.0351	-0.13707	Cancer Untrained * Post down vs Cancer Untrained * Pre	-0.00286505	Cancer Untrained * Post down vs Cancer Untrained * Pre	0.708774	0.050028	0.142726	0.377791	0.050028	Cancer Trained * Pre up vs Cancer Untrained * Pre	0.00119154	Cancer Trained * Pre up vs Cancer Untrained * Pre	0.0763372	0.221002	3.41832	1.84887	0.221002	Cancer Trained * Pre up vs Healthy Aged-matched Trained * Pre	0.00465696	Cancer Trained * Pre up vs Healthy Aged-matched Trained * Pre	0.141378	-0.189611	2.30653	-1.51873	-0.189611	Cancer Trained * Post down vs Cancer Untrained * Post	-0.00402484	Cancer Trained * Post down vs Cancer Untrained * Post	0.997158	-0.000430028	1.29423e-05	-0.00359754	-0.000430028	Cancer Trained * Post down vs Healthy Aged-matched Trained * Post	-0.00010552	Cancer Trained * Post down vs Healthy Aged-matched Trained * Post	3.23746	0.630789	0.974204	1
110613	cg08026009	SLC35C1	0.0222336	11		ENST00000456334.1;ENST00000526817.1;ENST00000530670.1;ENST00000314134.3;ENST00000530471	1stExon;1stExon;TSS200;TSS200;TSS1500;1stExon;5'UTR;5'UTR	SLC35C1;SLC35C1;SLC35C1;SLC35C1;SLC35C1;SLC35C1;SLC35C1;SLC35C1		Promoter_Associated	11:45825520-45827150	Island	chr11:45825615-45826872	NM_018389;NM_001145265;NM_001145266;NM_001145265;NM_001145266	TSS1500;1stExon;5'UTR;5'UTR;1stExon	SLC35C1;SLC35C1;SLC35C1;SLC35C1;SLC35C1	0.00169288	-0.358168	12.3675	-3.51674	-0.358168	Cancer Trained * Post down vs Cancer Trained * Pre	-0.00437825	Cancer Trained * Post down vs Cancer Trained * Pre	0.422019	-0.0758971	0.666404	-0.816335	-0.0758971	Healthy Aged-matched Trained * Post down vs Healthy Aged-matched Trained * Pre	-0.000719683	Healthy Aged-matched Trained * Post down vs Healthy Aged-matched Trained * Pre	0.386024	0.0953093	0.778439	0.882292	0.0953093	Cancer Untrained * Post up vs Cancer Untrained * Pre	0.00116606	Cancer Untrained * Post up vs Cancer Untrained * Pre	0.109457	0.179295	2.7548	1.65976	0.179295	Cancer Trained * Pre up vs Cancer Untrained * Pre	0.00242141	Cancer Trained * Pre up vs Cancer Untrained * Pre	0.0561372	0.19531	4.01185	2.00296	0.19531	Cancer Trained * Pre up vs Healthy Aged-matched Trained * Pre	0.00261418	Cancer Trained * Pre up vs Healthy Aged-matched Trained * Pre	0.012484	-0.274183	7.24746	-2.69211	-0.274183	Cancer Trained * Post down vs Cancer Untrained * Post	-0.0031229	Cancer Trained * Post down vs Cancer Untrained * Post	0.381	-0.0869609	0.795321	-0.891808	-0.0869609	Cancer Trained * Post down vs Healthy Aged-matched Trained * Post	-0.0010444	Cancer Trained * Post down vs Healthy Aged-matched Trained * Post	3.21949	0.417437	0.648297	1
442804	cg01349370	BAT2	0.0222938	6		ENST00000435052.2;ENST00000376007.4;ENST00000469577.1;ENST00000376033.2	TSS1500;TSS1500;TSS1500;TSS1500	PRRC2A;PRRC2A;PRRC2A;PRRC2A		Promoter_Associated	6:31587577-31589180	Island	chr6:31587779-31589024	NM_080686	TSS1500	BAT2	0.00290547	-0.474186	10.8898	-3.29997	-0.474186	Cancer Trained * Post down vs Cancer Trained * Pre	-0.0114702	Cancer Trained * Post down vs Cancer Trained * Pre	0.875796	-0.0207137	0.0249356	-0.15791	-0.0207137	Healthy Aged-matched Trained * Post down vs Healthy Aged-matched Trained * Pre	-0.000716615	Healthy Aged-matched Trained * Post down vs Healthy Aged-matched Trained * Pre	0.120669	0.244885	2.58163	1.60674	0.244885	Cancer Untrained * Post up vs Cancer Untrained * Pre	0.00609032	Cancer Untrained * Post up vs Cancer Untrained * Pre	0.0169059	0.390125	6.55203	2.55969	0.390125	Cancer Trained * Pre up vs Cancer Untrained * Pre	0.010231	Cancer Trained * Pre up vs Cancer Untrained * Pre	0.471305	0.100631	0.53502	0.731451	0.100631	Cancer Trained * Pre up vs Healthy Aged-matched Trained * Pre	0.00264733	Cancer Trained * Pre up vs Healthy Aged-matched Trained * Pre	0.030784	-0.328946	5.24048	-2.28921	-0.328946	Cancer Trained * Post down vs Cancer Untrained * Post	-0.00732951	Cancer Trained * Post down vs Cancer Untrained * Post	0.0167155	-0.352842	6.57763	-2.56469	-0.352842	Cancer Trained * Post down vs Healthy Aged-matched Trained * Post	-0.00810621	Cancer Trained * Post down vs Healthy Aged-matched Trained * Post	3.21739	0.830409	1.2905	1
56573	cg27007178	MED11	0.0223023	17		ENST00000575284.1;ENST00000573708.1;ENST00000293777.5	TSS200;TSS200;TSS200	MED11;MED11;MED11		Promoter_Associated	17:4634414-4635374	Island	chr17:4634567-4635230	NM_001001683	TSS200	MED11	0.00108413	-0.274787	13.6406	-3.69332	-0.274787	Cancer Trained * Post down vs Cancer Trained * Pre	-0.0049269	Cancer Trained * Post down vs Cancer Trained * Pre	0.522294	-0.0440752	0.421124	-0.648941	-0.0440752	Healthy Aged-matched Trained * Post down vs Healthy Aged-matched Trained * Pre	-0.000696898	Healthy Aged-matched Trained * Post down vs Healthy Aged-matched Trained * Pre	0.600666	0.0418387	0.28109	0.530179	0.0418387	Cancer Untrained * Post up vs Cancer Untrained * Pre	0.000749752	Cancer Untrained * Post up vs Cancer Untrained * Pre	0.0595489	0.155764	3.89603	1.97384	0.155764	Cancer Trained * Pre up vs Cancer Untrained * Pre	0.00298599	Cancer Trained * Pre up vs Cancer Untrained * Pre	0.0247604	0.170176	5.70725	2.38899	0.170176	Cancer Trained * Pre up vs Healthy Aged-matched Trained * Pre	0.0032394	Cancer Trained * Pre up vs Healthy Aged-matched Trained * Pre	0.040381	-0.160862	4.67463	-2.16209	-0.160862	Cancer Trained * Post down vs Cancer Untrained * Post	-0.00269066	Cancer Trained * Post down vs Cancer Untrained * Post	0.403491	-0.0605358	0.722194	-0.84982	-0.0605358	Cancer Trained * Post down vs Healthy Aged-matched Trained * Post	-0.000990595	Cancer Trained * Post down vs Healthy Aged-matched Trained * Post	3.2171	0.222604	0.34597	1
67832	cg07333938	HS1BP3	0.0223485	2		ENST00000402541.1;ENST00000446825.1;ENST00000406618.3;ENST00000304031.3	TSS200;TSS200;TSS200;TSS200	HS1BP3;HS1BP3;HS1BP3;HS1BP3		Promoter_Associated	2:20849987-20851790	Island	chr2:20850712-20851173	NM_022460	TSS200	HS1BP3	0.00485315	-0.483926	9.55118	-3.0905	-0.483926	Cancer Trained * Post down vs Cancer Trained * Pre	-0.00976948	Cancer Trained * Post down vs Cancer Trained * Pre	0.3808	-0.127531	0.795999	-0.892188	-0.127531	Healthy Aged-matched Trained * Post down vs Healthy Aged-matched Trained * Pre	-0.00247639	Healthy Aged-matched Trained * Post down vs Healthy Aged-matched Trained * Pre	0.773738	-0.0482674	0.0844606	-0.290621	-0.0482674	Cancer Untrained * Post down vs Cancer Untrained * Pre	-0.000733763	Cancer Untrained * Post down vs Cancer Untrained * Pre	0.42129	0.135796	0.668526	0.817635	0.135796	Cancer Trained * Pre up vs Cancer Untrained * Pre	0.00319709	Cancer Trained * Pre up vs Cancer Untrained * Pre	0.0287299	0.34797	5.38729	2.32105	0.34797	Cancer Trained * Pre up vs Healthy Aged-matched Trained * Pre	0.00721512	Cancer Trained * Pre up vs Healthy Aged-matched Trained * Pre	0.066999	-0.299863	3.66728	-1.91502	-0.299863	Cancer Trained * Post down vs Cancer Untrained * Post	-0.00583862	Cancer Trained * Post down vs Cancer Untrained * Post	0.955631	-0.00842508	0.00315816	-0.0561975	-0.00842508	Cancer Trained * Post down vs Healthy Aged-matched Trained * Post	-7.79684e-05	Cancer Trained * Post down vs Healthy Aged-matched Trained * Post	3.21549	0.985504	1.53243	1
3663	cg16423812	SETMAR	0.0223801	3		ENST00000358950.4;ENST00000490691.1;ENST00000462115.1;ENST00000425863.1;ENST00000358065	TSS1500;TSS1500;TSS1500;TSS200;5'UTR;1stExon;5'UTR;1stExon;5'UTR;1stExon;5'UTR;1stExon	SETMAR;SETMAR;SETMAR;SETMAR;SETMAR;SETMAR;SETMAR;SETMAR;SETMAR;SETMAR;SETMAR;SETMAR		Promoter_Associated	3:4344354-4345935	Island	chr3:4345005-4345342	NM_006515;NM_006515;NR_024022	1stExon;5'UTR;TSS1500	SETMAR;SETMAR;SETMAR	0.00487196	-0.225663	9.54132	-3.0889	-0.225663	Cancer Trained * Post down vs Cancer Trained * Pre	-0.00423121	Cancer Trained * Post down vs Cancer Trained * Pre	0.104813	-0.112244	2.83269	-1.68306	-0.112244	Healthy Aged-matched Trained * Post down vs Healthy Aged-matched Trained * Pre	-0.00200584	Healthy Aged-matched Trained * Post down vs Healthy Aged-matched Trained * Pre	0.647584	0.0358532	0.214088	0.462697	0.0358532	Cancer Untrained * Post up vs Cancer Untrained * Pre	0.000724748	Cancer Untrained * Post up vs Cancer Untrained * Pre	0.204339	0.100992	1.69867	1.30333	0.100992	Cancer Trained * Pre up vs Cancer Untrained * Pre	0.00202806	Cancer Trained * Pre up vs Cancer Untrained * Pre	0.106936	0.11697	2.79659	1.6723	0.11697	Cancer Trained * Pre up vs Healthy Aged-matched Trained * Pre	0.00225243	Cancer Trained * Pre up vs Healthy Aged-matched Trained * Pre	0.0374852	-0.160524	4.82803	-2.19728	-0.160524	Cancer Trained * Post down vs Cancer Untrained * Post	-0.0029279	Cancer Trained * Post down vs Cancer Untrained * Post	0.959905	0.00355182	0.00257857	0.0507796	0.00355182	Cancer Trained * Post up vs Healthy Aged-matched Trained * Post	2.70683e-05	Cancer Trained * Post up vs Healthy Aged-matched Trained * Post	3.21439	0.214447	0.333573	1
791951	cg21960922	ANXA4	0.022425	2		ENST00000460439.1;ENST00000536030.1;ENST00000460942.1;ENST00000487351.2;ENST00000409920	TSS200;TSS200;TSS200;TSS200;1stExon;5'UTR;5'UTR;5'UTR	ANXA4;ANXA4;ANXA4;ANXA4;ANXA4;AC092431.1;ANXA4;ANXA4		Promoter_Associated	2:69968156-69970044	Island	chr2:69968749-69969592	NM_001153;NM_001153	5'UTR;1stExon	ANXA4;ANXA4	0.00264676	-0.397793	11.1398	-3.33764	-0.397793	Cancer Trained * Post down vs Cancer Trained * Pre	-0.00777149	Cancer Trained * Post down vs Cancer Trained * Pre	0.987874	0.00167012	0.000235637	0.0153505	0.00167012	Healthy Aged-matched Trained * Post up vs Healthy Aged-matched Trained * Pre	-0.000122642	Healthy Aged-matched Trained * Post down vs Healthy Aged-matched Trained * Pre	0.224982	0.157278	1.54792	1.24415	0.157278	Cancer Untrained * Post up vs Cancer Untrained * Pre	0.00354415	Cancer Untrained * Post up vs Cancer Untrained * Pre	0.245078	0.15048	1.41701	1.19038	0.15048	Cancer Trained * Pre up vs Cancer Untrained * Pre	0.00317394	Cancer Trained * Pre up vs Cancer Untrained * Pre	0.088986	0.201933	3.13161	1.76964	0.201933	Cancer Trained * Pre up vs Healthy Aged-matched Trained * Pre	0.00408652	Cancer Trained * Pre up vs Healthy Aged-matched Trained * Pre	0.00229707	-0.404591	11.5238	-3.39468	-0.404591	Cancer Trained * Post down vs Cancer Untrained * Post	-0.0081417	Cancer Trained * Post down vs Cancer Untrained * Post	0.0957682	-0.19753	2.99654	-1.73105	-0.19753	Cancer Trained * Post down vs Healthy Aged-matched Trained * Post	-0.00356233	Cancer Trained * Post down vs Healthy Aged-matched Trained * Post	3.21283	0.57047	0.887799	1
76581	cg14603867	C12orf10	0.0224477	12		ENST00000551131.1;ENST00000549488.1;ENST00000550263.1;ENST00000548845.1;ENST00000545214	TSS1500;TSS1500;3'UTR;TSS200;TSS200;TSS200;5'UTR;1stExon	C12orf10;C12orf10;RP11-680A11.5;C12orf10;C12orf10;C12orf10;C12orf10;C12orf10		Promoter_Associated	12:53692935-53694358	Island	chr12:53693441-53694028	NM_021640;NM_021640	1stExon;5'UTR	C12orf10;C12orf10	0.0086505	-0.3805	8.11725	-2.84908	-0.3805	Cancer Trained * Post down vs Cancer Trained * Pre	-0.00646414	Cancer Trained * Post down vs Cancer Trained * Pre	0.476326	-0.088158	0.522883	-0.723106	-0.088158	Healthy Aged-matched Trained * Post down vs Healthy Aged-matched Trained * Pre	-0.00136772	Healthy Aged-matched Trained * Post down vs Healthy Aged-matched Trained * Pre	0.114177	-0.231874	2.67949	-1.63691	-0.231874	Cancer Untrained * Post down vs Cancer Untrained * Pre	-0.00404899	Cancer Untrained * Post down vs Cancer Untrained * Pre	0.889901	0.0198099	0.0195575	0.139848	0.0198099	Cancer Trained * Pre up vs Cancer Untrained * Pre	0.000424492	Cancer Trained * Pre up vs Cancer Untrained * Pre	0.0308091	0.292664	5.23876	2.28883	0.292664	Cancer Trained * Pre up vs Healthy Aged-matched Trained * Pre	0.00511163	Cancer Trained * Pre up vs Healthy Aged-matched Trained * Pre	0.344014	-0.128816	0.930334	-0.964538	-0.128816	Cancer Trained * Post down vs Cancer Untrained * Post	-0.00199065	Cancer Trained * Post down vs Cancer Untrained * Post	0.998009	0.000322342	6.35509e-06	0.00252093	0.000322342	Cancer Trained * Post up vs Healthy Aged-matched Trained * Post	1.52128e-05	Cancer Trained * Post up vs Healthy Aged-matched Trained * Post	3.21205	0.716131	1.11476	1
178439	cg26252253	FAM63A	0.0224874	1		ENST00000361738.6;ENST00000368935.1;ENST00000312210.5;ENST00000470877.1;ENST00000467771	5'UTR;TSS1500;TSS1500;TSS1500;TSS200;1stExon;1stExon;TSS200;TSS200;TSS200;TSS200;TSS200	FAM63A;PRUNE;FAM63A;FAM63A;PRUNE;FAM63A;FAM63A;PRUNE;PRUNE;PRUNE;PRUNE;PRUNE;PRUNE;FAM6		Promoter_Associated	1:150980224-150981798	Island	chr1:150980735-150981092	NM_018379;NM_018379;NM_021222;NM_001163258;NM_001040217;NM_001163258	1stExon;5'UTR;TSS200;5'UTR;TSS1500;1stExon	FAM63A;FAM63A;PRUNE;FAM63A;FAM63A;FAM63A	0.00742006	-0.464469	8.4903	-2.91381	-0.464469	Cancer Trained * Post down vs Cancer Trained * Pre	-0.00883185	Cancer Trained * Post down vs Cancer Trained * Pre	0.898982	-0.0186612	0.0164464	-0.128243	-0.0186612	Healthy Aged-matched Trained * Post down vs Healthy Aged-matched Trained * Pre	-0.000284471	Healthy Aged-matched Trained * Post down vs Healthy Aged-matched Trained * Pre	0.216644	0.214304	1.60664	1.26753	0.214304	Cancer Untrained * Post up vs Cancer Untrained * Pre	0.00565497	Cancer Untrained * Post up vs Cancer Untrained * Pre	0.36951	0.154511	0.835176	0.91388	0.154511	Cancer Trained * Pre up vs Cancer Untrained * Pre	0.00329782	Cancer Trained * Pre up vs Cancer Untrained * Pre	0.0671753	0.292061	3.66223	1.91369	0.292061	Cancer Trained * Pre up vs Healthy Aged-matched Trained * Pre	0.00576346	Cancer Trained * Pre up vs Healthy Aged-matched Trained * Pre	0.00298585	-0.524262	10.817	-3.28892	-0.524262	Cancer Trained * Post down vs Cancer Untrained * Post	-0.011189	Cancer Trained * Post down vs Cancer Untrained * Post	0.32339	-0.153747	1.01487	-1.00741	-0.153747	Cancer Trained * Post down vs Healthy Aged-matched Trained * Post	-0.00278393	Cancer Trained * Post down vs Healthy Aged-matched Trained * Post	3.21067	1.01976	1.58807	1
28065	cg19080138	HERPUD2	0.0225207	7		ENST00000396081.1;ENST00000396081.1;ENST00000413517.1;ENST00000311350.3;ENST00000438224	1stExon;5'UTR;TSS1500;1stExon;TSS1500;TSS200	HERPUD2;HERPUD2;HERPUD2;HERPUD2;HERPUD2;HERPUD2		Promoter_Associated	7:35733998-35735432	Island	chr7:35733995-35734979	NM_022373;NM_022373	1stExon;5'UTR	HERPUD2;HERPUD2	0.00619135	-0.678297	8.93752	-2.98957	-0.678297	Cancer Trained * Post down vs Cancer Trained * Pre	-0.0244011	Cancer Trained * Post down vs Cancer Trained * Pre	0.893701	-0.0279589	0.0182221	-0.134989	-0.0279589	Healthy Aged-matched Trained * Post down vs Healthy Aged-matched Trained * Pre	-0.00154701	Healthy Aged-matched Trained * Post down vs Healthy Aged-matched Trained * Pre	0.47542	-0.174378	0.525058	-0.724609	-0.174378	Cancer Untrained * Post down vs Cancer Untrained * Pre	-0.00580901	Cancer Untrained * Post down vs Cancer Untrained * Pre	0.0389334	0.524472	4.74972	2.17939	0.524472	Cancer Trained * Pre up vs Cancer Untrained * Pre	0.0195921	Cancer Trained * Pre up vs Cancer Untrained * Pre	0.00310274	0.711068	10.7149	3.27336	0.711068	Cancer Trained * Pre up vs Healthy Aged-matched Trained * Pre	0.0249193	Cancer Trained * Pre up vs Healthy Aged-matched Trained * Pre	0.928546	0.0205522	0.00820524	0.0905828	0.0205522	Cancer Trained * Post up vs Cancer Untrained * Post	0.00100002	Cancer Trained * Post up vs Cancer Untrained * Post	0.782112	0.0607293	0.0781558	0.279564	0.0607293	Cancer Trained * Post up vs Healthy Aged-matched Trained * Post	0.00206523	Cancer Trained * Post up vs Healthy Aged-matched Trained * Post	3.20953	2.06526	3.21739	1
680917	cg15102593	LNP1	0.0225255	3		ENST00000383693.3;ENST00000284320.5;ENST00000489752.1;ENST00000544924.1;ENST00000466996	1stExon;TSS200;TSS200;TSS200;1stExon;5'UTR;5'UTR	LNP1;TOMM70A;LNP1;TOMM70A;LNP1;LNP1;LNP1		Promoter_Associated	3:100119080-100120792	Island	chr3:100119504-100120857	NM_001085451;NM_001085451;NM_014820	5'UTR;1stExon;TSS1500	LNP1;LNP1;TOMM70A	0.00268039	-0.488262	11.1059	-3.33255	-0.488262	Cancer Trained * Post down vs Cancer Trained * Pre	-0.0107441	Cancer Trained * Post down vs Cancer Trained * Pre	0.0604596	-0.262989	3.86637	-1.96631	-0.262989	Healthy Aged-matched Trained * Post down vs Healthy Aged-matched Trained * Pre	-0.0055931	Healthy Aged-matched Trained * Post down vs Healthy Aged-matched Trained * Pre	0.943132	0.0111972	0.00519174	0.0720537	0.0111972	Cancer Untrained * Post up vs Cancer Untrained * Pre	0.000229849	Cancer Untrained * Post up vs Cancer Untrained * Pre	0.190639	0.209044	1.80954	1.34519	0.209044	Cancer Trained * Pre up vs Cancer Untrained * Pre	0.00501828	Cancer Trained * Pre up vs Cancer Untrained * Pre	0.223894	0.174947	1.55542	1.24717	0.174947	Cancer Trained * Pre up vs Healthy Aged-matched Trained * Pre	0.00424629	Cancer Trained * Pre up vs Healthy Aged-matched Trained * Pre	0.0585535	-0.290415	3.92903	-1.98218	-0.290415	Cancer Trained * Post down vs Cancer Untrained * Post	-0.00595569	Cancer Trained * Post down vs Cancer Untrained * Post	0.722786	-0.0503256	0.12871	-0.358762	-0.0503256	Cancer Trained * Post down vs Healthy Aged-matched Trained * Post	-0.000904731	Cancer Trained * Post down vs Healthy Aged-matched Trained * Post	3.20936	0.861158	1.34163	1
366735	cg21613324	FAF2	0.0225622	5		ENST00000506061.1;ENST00000261942.6;ENST00000540174.1	TSS1500;TSS200;TSS200	FAF2;FAF2;FAF2		Promoter_Associated	5:175874154-175876094	Island	chr5:175874629-175875428	NM_014613	TSS200	FAF2	0.00303216	-0.514012	10.776	-3.28268	-0.514012	Cancer Trained * Post down vs Cancer Trained * Pre	-0.0242556	Cancer Trained * Post down vs Cancer Trained * Pre	0.991264	0.00158075	0.000122299	0.0110589	0.00158075	Healthy Aged-matched Trained * Post up vs Healthy Aged-matched Trained * Pre	0.000278737	Healthy Aged-matched Trained * Post up vs Healthy Aged-matched Trained * Pre	0.133856	-0.257325	2.40061	-1.54939	-0.257325	Cancer Untrained * Post down vs Cancer Untrained * Pre	-0.0110824	Cancer Untrained * Post down vs Cancer Untrained * Pre	0.0978607	0.285596	2.95709	1.71962	0.285596	Cancer Trained * Pre up vs Cancer Untrained * Pre	0.0140839	Cancer Trained * Pre up vs Cancer Untrained * Pre	0.0114561	0.409149	7.4484	2.72918	0.409149	Cancer Trained * Pre up vs Healthy Aged-matched Trained * Pre	0.0200856	Cancer Trained * Pre up vs Healthy Aged-matched Trained * Pre	0.855014	0.0289088	0.0340857	0.184623	0.0289088	Cancer Trained * Post up vs Cancer Untrained * Post	0.000910742	Cancer Trained * Post up vs Cancer Untrained * Post	0.484262	-0.106444	0.50413	-0.710021	-0.106444	Cancer Trained * Post down vs Healthy Aged-matched Trained * Post	-0.00444874	Cancer Trained * Post down vs Healthy Aged-matched Trained * Post	3.2081	0.983209	1.53239	1
1490	cg20659657	JOSD1	0.0225774	22		ENST00000216039.5;ENST00000216039.5;ENST00000456626.1;ENST00000412832.1;ENST00000427389	1stExon;5'UTR;5'UTR;5'UTR;5'UTR;5'UTR;3'UTR;TSS1500;3'UTR;3'UTR	JOSD1;JOSD1;JOSD1;JOSD1;JOSD1;JOSD1;JOSD1;JOSD1;JOSD1;JOSD1		Promoter_Associated	22:39095882-39097761	Island	chr22:39096373-39097754	NM_014876	TSS200	JOSD1	0.00239813	-0.321741	11.4066	-3.37737	-0.321741	Cancer Trained * Post down vs Cancer Trained * Pre	-0.00777725	Cancer Trained * Post down vs Cancer Trained * Pre	0.134989	-0.134331	2.38604	-1.54468	-0.134331	Healthy Aged-matched Trained * Post down vs Healthy Aged-matched Trained * Pre	-0.00348992	Healthy Aged-matched Trained * Post down vs Healthy Aged-matched Trained * Pre	0.429982	0.081059	0.643568	0.802227	0.081059	Cancer Untrained * Post up vs Cancer Untrained * Pre	0.00204464	Cancer Untrained * Post up vs Cancer Untrained * Pre	0.213594	0.128956	1.62883	1.27626	0.128956	Cancer Trained * Pre up vs Cancer Untrained * Pre	0.00334964	Cancer Trained * Pre up vs Cancer Untrained * Pre	0.797272	0.0236808	0.0674101	0.259635	0.0236808	Cancer Trained * Pre up vs Healthy Aged-matched Trained * Pre	0.000544633	Cancer Trained * Pre up vs Healthy Aged-matched Trained * Pre	0.00814419	-0.273844	8.26325	-2.87459	-0.273844	Cancer Trained * Post down vs Cancer Untrained * Post	-0.00647226	Cancer Trained * Post down vs Cancer Untrained * Post	0.0847346	-0.163729	3.22246	-1.79512	-0.163729	Cancer Trained * Post down vs Healthy Aged-matched Trained * Post	-0.0037427	Cancer Trained * Post down vs Healthy Aged-matched Trained * Post	3.20757	0.363866	0.567198	1
453313	cg12714828	LOC100130987	0.0226357	11						Promoter_Associated	11:67084599-67086007	Island	chr11:67084688-67085813	NR_024469	Body	LOC100130987	0.00340091	-0.60251	10.4723	-3.23609	-0.60251	Cancer Trained * Post down vs Cancer Trained * Pre	-0.0185153	Cancer Trained * Post down vs Cancer Trained * Pre	0.950597	0.0106366	0.00391654	0.0625822	0.0106366	Healthy Aged-matched Trained * Post up vs Healthy Aged-matched Trained * Pre	-0.00065938	Healthy Aged-matched Trained * Post down vs Healthy Aged-matched Trained * Pre	0.32917	-0.196532	0.990443	-0.99521	-0.196532	Cancer Untrained * Post down vs Cancer Untrained * Pre	-0.00512504	Cancer Untrained * Post down vs Cancer Untrained * Pre	0.637644	0.094158	0.22734	0.476802	0.094158	Cancer Trained * Pre up vs Cancer Untrained * Pre	0.00362997	Cancer Trained * Pre up vs Cancer Untrained * Pre	0.0127441	0.478299	7.19949	2.68319	0.478299	Cancer Trained * Pre up vs Healthy Aged-matched Trained * Pre	0.0144401	Cancer Trained * Pre up vs Healthy Aged-matched Trained * Pre	0.106441	-0.311819	2.80492	-1.67479	-0.311819	Cancer Trained * Post down vs Cancer Untrained * Post	-0.00976026	Cancer Trained * Post down vs Cancer Untrained * Post	0.456435	-0.134847	0.572252	-0.756474	-0.134847	Cancer Trained * Post down vs Healthy Aged-matched Trained * Post	-0.00341577	Cancer Trained * Post down vs Healthy Aged-matched Trained * Post	3.20558	1.389	2.16653	1
674606	cg06226431	PEF1	0.0226719	1		ENST00000496805.1;ENST00000489164.1;ENST00000472443.1;ENST00000492061.1;ENST00000440872	TSS1500;TSS1500;TSS1500;TSS1500;TSS200;TSS200;TSS200	PEF1;PEF1;PEF1;PEF1;PEF1;PEF1;PEF1		Promoter_Associated	1:32109644-32111610	Island	chr1:32110210-32110961	NM_012392	TSS200	PEF1	0.00810701	-0.435302	8.27436	-2.87652	-0.435302	Cancer Trained * Post down vs Cancer Trained * Pre	-0.00831111	Cancer Trained * Post down vs Cancer Trained * Pre	0.987995	0.00209943	0.000230961	0.0151974	0.00209943	Healthy Aged-matched Trained * Post up vs Healthy Aged-matched Trained * Pre	0.000352509	Healthy Aged-matched Trained * Post up vs Healthy Aged-matched Trained * Pre	0.0558792	-0.321857	4.02093	-2.00523	-0.321857	Cancer Untrained * Post down vs Cancer Untrained * Pre	-0.00633133	Cancer Untrained * Post down vs Cancer Untrained * Pre	0.819974	0.0369149	0.0528936	0.229986	0.0369149	Cancer Trained * Pre up vs Cancer Untrained * Pre	0.000863308	Cancer Trained * Pre up vs Cancer Untrained * Pre	0.0128807	0.38809	7.17473	2.67857	0.38809	Cancer Trained * Pre up vs Healthy Aged-matched Trained * Pre	0.00748511	Cancer Trained * Pre up vs Healthy Aged-matched Trained * Pre	0.617485	-0.07653	0.25575	-0.505718	-0.07653	Cancer Trained * Post down vs Cancer Untrained * Post	-0.00111647	Cancer Trained * Post down vs Cancer Untrained * Post	0.736439	-0.0493117	0.115835	-0.340346	-0.0493117	Cancer Trained * Post down vs Healthy Aged-matched Trained * Post	-0.0011785	Cancer Trained * Post down vs Healthy Aged-matched Trained * Post	3.20433	0.917264	1.43129	1
71546	cg06876710	PPP2R2A	0.0226765	8		ENST00000518397.1;ENST00000522535.1;ENST00000520219.1;ENST00000522150.1;ENST00000523473	TSS1500;TSS1500;TSS1500;TSS1500;TSS1500;TSS1500;TSS200;TSS200;TSS200	PPP2R2A;PPP2R2A;PPP2R2A;PPP2R2A;PPP2R2A;PPP2R2A;PPP2R2A;PPP2R2A;PPP2R2A		Promoter_Associated	8:26148652-26150441	Island	chr8:26148757-26149453	NM_002717	TSS200	PPP2R2A	0.00134424	-0.376782	13.0201	-3.60833	-0.376782	Cancer Trained * Post down vs Cancer Trained * Pre	-0.00590303	Cancer Trained * Post down vs Cancer Trained * Pre	0.854672	-0.0176407	0.0342487	-0.185064	-0.0176407	Healthy Aged-matched Trained * Post down vs Healthy Aged-matched Trained * Pre	-0.000354106	Healthy Aged-matched Trained * Post down vs Healthy Aged-matched Trained * Pre	0.581216	-0.0618982	0.312346	-0.55888	-0.0618982	Cancer Untrained * Post down vs Cancer Untrained * Pre	-0.00103335	Cancer Untrained * Post down vs Cancer Untrained * Pre	0.308415	0.115155	1.08105	1.03973	0.115155	Cancer Trained * Pre up vs Cancer Untrained * Pre	0.00193576	Cancer Trained * Pre up vs Cancer Untrained * Pre	0.0171296	0.255324	6.52237	2.55389	0.255324	Cancer Trained * Pre up vs Healthy Aged-matched Trained * Pre	0.00406667	Cancer Trained * Pre up vs Healthy Aged-matched Trained * Pre	0.0673021	-0.199729	3.65859	-1.91275	-0.199729	Cancer Trained * Post down vs Cancer Untrained * Post	-0.00293392	Cancer Trained * Post down vs Cancer Untrained * Post	0.309008	-0.103817	1.07835	-1.03843	-0.103817	Cancer Trained * Post down vs Healthy Aged-matched Trained * Post	-0.00148225	Cancer Trained * Post down vs Healthy Aged-matched Trained * Post	3.20418	0.43671	0.68147	1
417443	cg17323480	ZFP90	0.0227117	16		ENST00000563169.2;ENST00000564323.1;ENST00000566573.1;ENST00000571809.1;ENST00000576805	TSS1500;TSS1500;TSS1500;TSS1500;TSS1500;TSS1500;TSS1500;TSS1500;TSS200;5'UTR;5'UTR;5'UT	ZFP90;ZFP90;ZFP90;ZFP90;ZFP90;ZFP90;ZFP90;ZFP90;ZFP90;ZFP90;ZFP90;ZFP90		Promoter_Associated	16:68572591-68574344	Island	chr16:68572891-68573740	NM_001305208;NM_001305207;NM_001305206;NM_001305204;NM_133458;NM_001305203;NR_130976;NR	TSS200;TSS200;TSS200;TSS200;TSS200;TSS200;TSS200;TSS200;TSS200	ZFP90;ZFP90;ZFP90;ZFP90;ZFP90;ZFP90;ZFP90;ZFP90;ZFP90	0.00191722	-0.537527	12.0207	-3.46709	-0.537527	Cancer Trained * Post down vs Cancer Trained * Pre	-0.00921722	Cancer Trained * Post down vs Cancer Trained * Pre	0.211562	0.181457	1.64384	1.28212	0.181457	Healthy Aged-matched Trained * Post up vs Healthy Aged-matched Trained * Pre	0.00316168	Healthy Aged-matched Trained * Post up vs Healthy Aged-matched Trained * Pre	0.421307	0.134448	0.668477	0.817604	0.134448	Cancer Untrained * Post up vs Cancer Untrained * Pre	0.00220088	Cancer Untrained * Post up vs Cancer Untrained * Pre	0.0494556	0.339547	4.26361	2.06485	0.339547	Cancer Trained * Pre up vs Cancer Untrained * Pre	0.00616539	Cancer Trained * Pre up vs Cancer Untrained * Pre	0.00372682	0.47482	10.2324	3.19881	0.47482	Cancer Trained * Pre up vs Healthy Aged-matched Trained * Pre	0.00835727	Cancer Trained * Pre up vs Healthy Aged-matched Trained * Pre	0.0419303	-0.332428	4.59753	-2.14419	-0.332428	Cancer Trained * Post down vs Cancer Untrained * Post	-0.00525271	Cancer Trained * Post down vs Cancer Untrained * Post	0.112507	-0.244164	2.70571	-1.6449	-0.244164	Cancer Trained * Post down vs Healthy Aged-matched Trained * Post	-0.00402163	Cancer Trained * Post down vs Healthy Aged-matched Trained * Post	3.20297	0.96235	1.50228	1
17013	cg25994278	ZNF639	0.0227141	3		ENST00000491818.1;ENST00000481587.1;ENST00000326361.3;ENST00000496856.1	TSS1500;TSS1500;TSS1500;TSS200	ZNF639;ZNF639;ZNF639;ZNF639		Promoter_Associated	3:179039810-179041247	Island	chr3:179040466-179041632	NM_016331;NM_001303426;NM_001303425	TSS1500;TSS200;TSS200	ZNF639;ZNF639;ZNF639	0.00477698	-0.308102	9.59152	-3.09702	-0.308102	Cancer Trained * Post down vs Cancer Trained * Pre	-0.0039236	Cancer Trained * Post down vs Cancer Trained * Pre	0.242356	0.108749	1.43393	1.19747	0.108749	Healthy Aged-matched Trained * Post up vs Healthy Aged-matched Trained * Pre	0.00123496	Healthy Aged-matched Trained * Post up vs Healthy Aged-matched Trained * Pre	0.769903	-0.0312015	0.0874375	-0.295698	-0.0312015	Cancer Untrained * Post down vs Cancer Untrained * Pre	-0.00041157	Cancer Untrained * Post down vs Cancer Untrained * Pre	0.444943	0.0818977	0.602406	0.776148	0.0818977	Cancer Trained * Pre up vs Cancer Untrained * Pre	0.00117203	Cancer Trained * Pre up vs Cancer Untrained * Pre	0.00388159	0.303098	10.1264	3.18219	0.303098	Cancer Trained * Pre up vs Healthy Aged-matched Trained * Pre	0.00379093	Cancer Trained * Pre up vs Healthy Aged-matched Trained * Pre	0.0612137	-0.195003	3.8422	-1.96015	-0.195003	Cancer Trained * Post down vs Cancer Untrained * Post	-0.00234	Cancer Trained * Post down vs Cancer Untrained * Post	0.243578	-0.113753	1.4263	-1.19428	-0.113753	Cancer Trained * Post down vs Healthy Aged-matched Trained * Post	-0.00136764	Cancer Trained * Post down vs Healthy Aged-matched Trained * Post	3.20289	0.396236	0.618559	1
40765	cg16031711	ZZEF1	0.0227328	17		ENST00000573984.1;ENST00000577075.1;ENST00000575251.1;ENST00000381638.2;ENST00000301391	TSS1500;TSS200;TSS200;TSS200;TSS200	CYB5D2;CYB5D2;CYB5D2;ZZEF1;CYB5D2		Promoter_Associated	17:4046175-4046632	Island	chr17:4045792-4047367	NM_015113;NR_023346;NR_023347;NM_144611	TSS200;TSS200;TSS200;TSS200	ZZEF1;CYB5D2;CYB5D2;CYB5D2	0.0070637	-0.246225	8.61113	-2.93447	-0.246225	Cancer Trained * Post down vs Cancer Trained * Pre	-0.0045573	Cancer Trained * Post down vs Cancer Trained * Pre	0.579068	0.0430535	0.315932	0.562078	0.0430535	Healthy Aged-matched Trained * Post up vs Healthy Aged-matched Trained * Pre	0.00066904	Healthy Aged-matched Trained * Post up vs Healthy Aged-matched Trained * Pre	0.512962	-0.0590671	0.440486	-0.663692	-0.0590671	Cancer Untrained * Post down vs Cancer Untrained * Pre	-0.0011542	Cancer Untrained * Post down vs Cancer Untrained * Pre	0.988608	-0.00128355	0.000208002	-0.0144223	-0.00128355	Cancer Trained * Pre down vs Cancer Untrained * Pre	-1.33924e-07	Cancer Trained * Pre down vs Cancer Untrained * Pre	0.0178438	0.203718	6.43044	2.53583	0.203718	Cancer Trained * Pre up vs Healthy Aged-matched Trained * Pre	0.00378462	Cancer Trained * Pre up vs Healthy Aged-matched Trained * Pre	0.0337982	-0.188442	5.0437	-2.24582	-0.188442	Cancer Trained * Post down vs Cancer Untrained * Post	-0.00340324	Cancer Trained * Post down vs Cancer Untrained * Post	0.297034	-0.0855613	1.13432	-1.06505	-0.0855613	Cancer Trained * Post down vs Healthy Aged-matched Trained * Post	-0.00144172	Cancer Trained * Post down vs Healthy Aged-matched Trained * Post	3.20225	0.28182	0.440033	1
427986	cg03823494	SIX5	0.0227579	19		ENST00000560160.1;ENST00000560168.1;ENST00000317578.4;ENST00000458663.1;ENST00000348168	TSS1500;TSS1500;TSS1500;3'UTR;3'UTR	SIX5;SIX5;SIX5;DMPK;DMPK		Promoter_Associated	19:46272478-46274355	Island	chr19:46270699-46275167	NM_175875;NM_001081562;NM_001288765;NM_001081560;NM_004409;NM_001288764;NM_001081563;NM	TSS1500;3'UTR;3'UTR;3'UTR;3'UTR;3'UTR;3'UTR;3'UTR	SIX5;DMPK;DMPK;DMPK;DMPK;DMPK;DMPK;DMPK	0.00670746	-0.375612	8.73878	-2.95614	-0.375612	Cancer Trained * Post down vs Cancer Trained * Pre	-0.0126532	Cancer Trained * Post down vs Cancer Trained * Pre	0.173432	-0.162532	1.9635	-1.40125	-0.162532	Healthy Aged-matched Trained * Post down vs Healthy Aged-matched Trained * Pre	-0.0048604	Healthy Aged-matched Trained * Post down vs Healthy Aged-matched Trained * Pre	0.30139	-0.142219	1.11361	-1.05528	-0.142219	Cancer Untrained * Post down vs Cancer Untrained * Pre	-0.00520359	Cancer Untrained * Post down vs Cancer Untrained * Pre	0.498865	0.0924868	0.470954	0.686261	0.0924868	Cancer Trained * Pre up vs Cancer Untrained * Pre	0.00354196	Cancer Trained * Pre up vs Cancer Untrained * Pre	0.0505462	0.249905	4.21999	2.05426	0.249905	Cancer Trained * Pre up vs Healthy Aged-matched Trained * Pre	0.00925653	Cancer Trained * Pre up vs Healthy Aged-matched Trained * Pre	0.278001	-0.140907	1.2298	-1.10896	-0.140907	Cancer Trained * Post down vs Cancer Untrained * Post	-0.00390763	Cancer Trained * Post down vs Cancer Untrained * Post	0.764616	0.0368253	0.0916329	0.302709	0.0368253	Cancer Trained * Post up vs Healthy Aged-matched Trained * Post	0.00146376	Cancer Trained * Post up vs Healthy Aged-matched Trained * Post	3.2014	0.646068	1.00904	1
57654	cg15540063	MLL5	0.0228046	7		ENST00000474203.1;ENST00000445184.1;ENST00000450686.1;ENST00000453677.1;ENST00000311117	TSS1500;TSS1500;TSS1500;3'UTR;TSS200;TSS200;TSS200;TSS200;TSS200;TSS200	MLL5;RP11-325F22.3;RP11-325F22.3;RP11-325F22.4;MLL5;MLL5;MLL5;MLL5;MLL5;MLL5		Promoter_Associated	7:104652742-104655716	Island	chr7:104653119-104654966	NM_182931;NM_018682;NR_024586	TSS200;TSS200;Body	MLL5;MLL5;LOC100216545	0.000614061	-0.340193	15.3375	-3.91631	-0.340193	Cancer Trained * Post down vs Cancer Trained * Pre	-0.00487445	Cancer Trained * Post down vs Cancer Trained * Pre	0.951705	-0.0048511	0.00374253	-0.0611762	-0.0048511	Healthy Aged-matched Trained * Post down vs Healthy Aged-matched Trained * Pre	-1.9126e-05	Healthy Aged-matched Trained * Post down vs Healthy Aged-matched Trained * Pre	0.845873	-0.0180968	0.0385792	-0.196416	-0.0180968	Cancer Untrained * Post down vs Cancer Untrained * Pre	-0.000252417	Cancer Untrained * Post down vs Cancer Untrained * Pre	0.237359	0.111541	1.46562	1.21063	0.111541	Cancer Trained * Pre up vs Cancer Untrained * Pre	0.00172561	Cancer Trained * Pre up vs Cancer Untrained * Pre	0.0772624	0.153253	3.39556	1.8427	0.153253	Cancer Trained * Pre up vs Healthy Aged-matched Trained * Pre	0.00237343	Cancer Trained * Pre up vs Healthy Aged-matched Trained * Pre	0.0229215	-0.210555	5.87535	-2.42391	-0.210555	Cancer Trained * Post down vs Cancer Untrained * Post	-0.00289642	Cancer Trained * Post down vs Cancer Untrained * Post	0.0381153	-0.182089	4.79355	-2.18942	-0.182089	Cancer Trained * Post down vs Healthy Aged-matched Trained * Post	-0.0024819	Cancer Trained * Post down vs Healthy Aged-matched Trained * Post	3.19981	0.301808	0.471604	1
513139	cg06971602	AATF	0.02289	17		ENST00000225402.4	TSS200	AATF		Promoter_Associated	17:35305910-35306392	Island	chr17:35305758-35306757	NM_012138	TSS200	AATF	0.00817491	-0.342931	8.25411	-2.873	-0.342931	Cancer Trained * Post down vs Cancer Trained * Pre	-0.00610882	Cancer Trained * Post down vs Cancer Trained * Pre	0.161975	0.157023	2.07667	1.44107	0.157023	Healthy Aged-matched Trained * Post up vs Healthy Aged-matched Trained * Pre	0.00227659	Healthy Aged-matched Trained * Post up vs Healthy Aged-matched Trained * Pre	0.378253	-0.113569	0.804689	-0.897045	-0.113569	Cancer Untrained * Post down vs Cancer Untrained * Pre	-0.00161434	Cancer Untrained * Post down vs Cancer Untrained * Pre	0.0374991	0.278162	4.82727	2.1971	0.278162	Cancer Trained * Pre up vs Cancer Untrained * Pre	0.00500927	Cancer Trained * Pre up vs Cancer Untrained * Pre	0.00174482	0.400523	12.2829	3.5047	0.400523	Cancer Trained * Pre up vs Healthy Aged-matched Trained * Pre	0.00680503	Cancer Trained * Pre up vs Healthy Aged-matched Trained * Pre	0.686136	0.0488009	0.167153	0.408844	0.0488009	Cancer Trained * Post up vs Cancer Untrained * Post	0.000514793	Cancer Trained * Post up vs Cancer Untrained * Post	0.392549	-0.0994312	0.756992	-0.870053	-0.0994312	Cancer Trained * Post down vs Healthy Aged-matched Trained * Post	-0.00158038	Cancer Trained * Post down vs Healthy Aged-matched Trained * Post	3.19691	0.569354	0.890476	1
307376	cg21068392	VRK1	0.0228916	14		ENST00000216639.3;ENST00000555351.1	5'UTR;5'UTR	VRK1;VRK1		Promoter_Associated	14:97263151-97264741	Island	chr14:97263559-97264274	NM_003384	5'UTR	VRK1	0.00340459	-0.492013	10.4695	-3.23565	-0.492013	Cancer Trained * Post down vs Cancer Trained * Pre	-0.0131894	Cancer Trained * Post down vs Cancer Trained * Pre	0.38326	-0.123197	0.787687	-0.887517	-0.123197	Healthy Aged-matched Trained * Post down vs Healthy Aged-matched Trained * Pre	-0.00301948	Healthy Aged-matched Trained * Post down vs Healthy Aged-matched Trained * Pre	0.374815	0.145741	0.816553	0.903633	0.145741	Cancer Untrained * Post up vs Cancer Untrained * Pre	0.00392815	Cancer Untrained * Post up vs Cancer Untrained * Pre	0.0292614	0.372989	5.34821	2.31262	0.372989	Cancer Trained * Pre up vs Cancer Untrained * Pre	0.0103206	Cancer Trained * Pre up vs Cancer Untrained * Pre	0.0156538	0.377586	6.72651	2.59355	0.377586	Cancer Trained * Pre up vs Healthy Aged-matched Trained * Pre	0.0102636	Cancer Trained * Pre up vs Healthy Aged-matched Trained * Pre	0.0939438	-0.264766	3.03177	-1.7412	-0.264766	Cancer Trained * Post down vs Cancer Untrained * Post	-0.00679686	Cancer Trained * Post down vs Cancer Untrained * Post	0.952447	0.00876942	0.00362828	0.0602352	0.00876942	Cancer Trained * Post up vs Healthy Aged-matched Trained * Post	9.37273e-05	Cancer Trained * Post up vs Healthy Aged-matched Trained * Post	3.19685	0.923979	1.44514	1
462481	cg01640299	TM2D1	0.0229075	1		ENST00000371180.1;ENST00000294613.5;ENST00000494926.1;ENST00000491315.1;ENST00000468586	1stExon;1stExon;TSS200;TSS200;TSS200;TSS200;TSS200;5'UTR;TSS200;TSS200	TM2D1;TM2D1;TM2D1;TM2D1;TM2D1;TM2D1;TM2D1;TM2D1;TM2D1;TM2D1		Promoter_Associated	1:62190220-62191506	Island	chr1:62190647-62190942	NM_032027;NM_032027	1stExon;5'UTR	TM2D1;TM2D1	0.0012089	-0.497907	13.3248	-3.65032	-0.497907	Cancer Trained * Post down vs Cancer Trained * Pre	-0.0103866	Cancer Trained * Post down vs Cancer Trained * Pre	0.610288	-0.0642687	0.266406	-0.516146	-0.0642687	Healthy Aged-matched Trained * Post down vs Healthy Aged-matched Trained * Pre	-0.000817452	Healthy Aged-matched Trained * Post down vs Healthy Aged-matched Trained * Pre	0.223958	-0.180408	1.55498	-1.24699	-0.180408	Cancer Untrained * Post down vs Cancer Untrained * Pre	-0.00372542	Cancer Untrained * Post down vs Cancer Untrained * Pre	0.493944	0.100437	0.481945	0.694222	0.100437	Cancer Trained * Pre up vs Cancer Untrained * Pre	0.00221275	Cancer Trained * Pre up vs Cancer Untrained * Pre	0.0617335	0.255435	3.82573	1.95595	0.255435	Cancer Trained * Pre up vs Healthy Aged-matched Trained * Pre	0.00572968	Cancer Trained * Pre up vs Healthy Aged-matched Trained * Pre	0.124097	-0.217062	2.5324	-1.59135	-0.217062	Cancer Trained * Post down vs Cancer Untrained * Post	-0.00444847	Cancer Trained * Post down vs Cancer Untrained * Post	0.184549	-0.178203	1.86202	-1.36456	-0.178203	Cancer Trained * Post down vs Healthy Aged-matched Trained * Post	-0.0038395	Cancer Trained * Post down vs Healthy Aged-matched Trained * Post	3.19631	0.743352	1.16283	1
113503	cg01488865	C20orf11	0.0229089	20		ENST00000266069.3;ENST00000266070.4;ENST00000412152.2;ENST00000370371.4	TSS200;TSS200;TSS200;TSS200	C20orf11;DIDO1;C20orf11;DIDO1		Promoter_Associated	20:61568376-61570538	Island	chr20:61568678-61569916	NM_017896;NM_033081;NM_022105;NM_080797	TSS200;TSS200;TSS200;TSS200	C20orf11;DIDO1;DIDO1;DIDO1	0.00917462	-0.291969	7.97568	-2.82412	-0.291969	Cancer Trained * Post down vs Cancer Trained * Pre	-0.00279761	Cancer Trained * Post down vs Cancer Trained * Pre	0.579793	-0.0529447	0.314718	-0.560998	-0.0529447	Healthy Aged-matched Trained * Post down vs Healthy Aged-matched Trained * Pre	-0.000438797	Healthy Aged-matched Trained * Post down vs Healthy Aged-matched Trained * Pre	0.524975	-0.0706979	0.415677	-0.64473	-0.0706979	Cancer Untrained * Post down vs Cancer Untrained * Pre	-0.000565166	Cancer Untrained * Post down vs Cancer Untrained * Pre	0.162538	0.1578	2.07089	1.43906	0.1578	Cancer Trained * Pre up vs Cancer Untrained * Pre	0.00161581	Cancer Trained * Pre up vs Cancer Untrained * Pre	0.00546656	0.301035	9.24952	3.0413	0.301035	Cancer Trained * Pre up vs Healthy Aged-matched Trained * Pre	0.00289786	Cancer Trained * Pre up vs Healthy Aged-matched Trained * Pre	0.544806	-0.0634707	0.376914	-0.613933	-0.0634707	Cancer Trained * Post down vs Cancer Untrained * Post	-0.000616631	Cancer Trained * Post down vs Cancer Untrained * Post	0.536673	0.0620115	0.39249	0.62649	0.0620115	Cancer Trained * Post up vs Healthy Aged-matched Trained * Post	0.000539052	Cancer Trained * Post up vs Healthy Aged-matched Trained * Post	3.19627	0.427029	0.668013	1
115165	cg02428652	NARF	0.0229158	17		ENST00000457415.2;ENST00000390006.3;ENST00000345415.6;ENST00000412079.2	TSS1500;5'UTR;TSS200;TSS200	NARF;NARF;NARF;NARF		Promoter_Associated	17:80415351-80417252	Island	chr17:80416004-80417259	NM_001038618;NM_012336;NM_031968;NM_001083608	5'UTR;TSS200;TSS200;TSS200	NARF;NARF;NARF;NARF	0.0057864	-0.378148	9.10658	-3.01771	-0.378148	Cancer Trained * Post down vs Cancer Trained * Pre	-0.00523536	Cancer Trained * Post down vs Cancer Trained * Pre	0.831247	0.0246335	0.0463729	0.215344	0.0246335	Healthy Aged-matched Trained * Post up vs Healthy Aged-matched Trained * Pre	0.000392835	Healthy Aged-matched Trained * Post up vs Healthy Aged-matched Trained * Pre	0.606781	-0.0692795	0.271699	-0.521248	-0.0692795	Cancer Untrained * Post down vs Cancer Untrained * Pre	-0.00103223	Cancer Untrained * Post down vs Cancer Untrained * Pre	0.469355	0.0976504	0.539792	0.734706	0.0976504	Cancer Trained * Pre up vs Cancer Untrained * Pre	0.00159397	Cancer Trained * Pre up vs Cancer Untrained * Pre	0.00621475	0.358484	8.92812	2.988	0.358484	Cancer Trained * Pre up vs Healthy Aged-matched Trained * Pre	0.00503668	Cancer Trained * Pre up vs Healthy Aged-matched Trained * Pre	0.104322	-0.211218	2.84115	-1.68557	-0.211218	Cancer Trained * Post down vs Cancer Untrained * Post	-0.00260916	Cancer Trained * Post down vs Cancer Untrained * Post	0.715071	-0.0442974	0.136325	-0.369222	-0.0442974	Cancer Trained * Post down vs Healthy Aged-matched Trained * Post	-0.000591521	Cancer Trained * Post down vs Healthy Aged-matched Trained * Post	3.19603	0.627321	0.981406	1
122840	cg15830613	PPP1CC	0.0230075	12		ENST00000550991.1;ENST00000335007.5;ENST00000551690.1;ENST00000340766.5;ENST00000551676	TSS200;TSS200;TSS200;TSS200;TSS1500	PPP1CC;PPP1CC;PPP1CC;PPP1CC;PPP1CC		Promoter_Associated	12:111180380-111180910	Island	chr12:111180006-111181028	NM_002710	TSS200	PPP1CC	0.000839734	-0.388116	14.3929	-3.7938	-0.388116	Cancer Trained * Post down vs Cancer Trained * Pre	-0.00439303	Cancer Trained * Post down vs Cancer Trained * Pre	0.985343	-0.00173283	0.000344284	-0.0185549	-0.00173283	Healthy Aged-matched Trained * Post down vs Healthy Aged-matched Trained * Pre	3.84535e-05	Healthy Aged-matched Trained * Post up vs Healthy Aged-matched Trained * Pre	0.273655	0.121453	1.25281	1.11929	0.121453	Cancer Untrained * Post up vs Cancer Untrained * Pre	0.00149473	Cancer Untrained * Post up vs Cancer Untrained * Pre	0.037551	0.238334	4.8244	2.19645	0.238334	Cancer Trained * Pre up vs Cancer Untrained * Pre	0.00287967	Cancer Trained * Pre up vs Cancer Untrained * Pre	0.0417173	0.210255	4.60794	2.14661	0.210255	Cancer Trained * Pre up vs Healthy Aged-matched Trained * Pre	0.00249522	Cancer Trained * Pre up vs Healthy Aged-matched Trained * Pre	0.0137158	-0.271235	7.02936	-2.65129	-0.271235	Cancer Trained * Post down vs Cancer Untrained * Post	-0.00300809	Cancer Trained * Post down vs Cancer Untrained * Post	0.0842348	-0.176128	3.23348	-1.79819	-0.176128	Cancer Trained * Post down vs Healthy Aged-matched Trained * Post	-0.00193626	Cancer Trained * Post down vs Healthy Aged-matched Trained * Post	3.19294	0.41771	0.654116	1
15562	cg04237662	SIDT2	0.0230119	11		ENST00000525339.1;ENST00000431081.2;ENST00000524842.1;ENST00000531353.1;ENST00000324225	TSS1500;TSS1500;TSS1500;TSS1500;5'UTR;1stExon;1stExon;5'UTR;1stExon;5'UTR	SIDT2;SIDT2;SIDT2;SIDT2;SIDT2;SIDT2;SIDT2;SIDT2;SIDT2;SIDT2		Promoter_Associated	11:117049412-117049651	Island	chr11:117049399-117050234	NM_001040455	TSS1500	SIDT2	0.00308692	-0.250668	10.7284	-3.27543	-0.250668	Cancer Trained * Post down vs Cancer Trained * Pre	-0.00354426	Cancer Trained * Post down vs Cancer Trained * Pre	0.603256	0.0367746	0.277087	0.526391	0.0367746	Healthy Aged-matched Trained * Post up vs Healthy Aged-matched Trained * Pre	0.000517642	Healthy Aged-matched Trained * Post up vs Healthy Aged-matched Trained * Pre	0.675938	0.0343329	0.178898	0.422964	0.0343329	Cancer Untrained * Post up vs Cancer Untrained * Pre	0.000556143	Cancer Untrained * Post up vs Cancer Untrained * Pre	0.420103	0.0665412	0.671997	0.819754	0.0665412	Cancer Trained * Pre up vs Cancer Untrained * Pre	0.00103794	Cancer Trained * Pre up vs Cancer Untrained * Pre	0.0202154	0.181738	6.152	2.48032	0.181738	Cancer Trained * Pre up vs Healthy Aged-matched Trained * Pre	0.00262951	Cancer Trained * Pre up vs Healthy Aged-matched Trained * Pre	0.00853905	-0.21846	8.14857	-2.85457	-0.21846	Cancer Trained * Post down vs Cancer Untrained * Post	-0.00306247	Cancer Trained * Post down vs Cancer Untrained * Post	0.161533	-0.105705	2.08123	-1.44265	-0.105705	Cancer Trained * Post down vs Healthy Aged-matched Trained * Post	-0.00143239	Cancer Trained * Post down vs Healthy Aged-matched Trained * Post	3.19279	0.233745	0.366051	1
73535	cg25491550	CTNNBIP1	0.0230333	1		ENST00000400904.3;ENST00000377263.1	TSS200;TSS1500	CTNNBIP1;CTNNBIP1		Promoter_Associated	1:9969989-9970949	Island	chr1:9970584-9970790	NM_020248;NM_001012329	TSS1500;TSS1500	CTNNBIP1;CTNNBIP1	0.00528185	-0.269666	9.33629	-3.05553	-0.269666	Cancer Trained * Post down vs Cancer Trained * Pre	-0.00692709	Cancer Trained * Post down vs Cancer Trained * Pre	0.571219	0.0462297	0.329266	0.573817	0.0462297	Healthy Aged-matched Trained * Post up vs Healthy Aged-matched Trained * Pre	0.00141691	Healthy Aged-matched Trained * Post up vs Healthy Aged-matched Trained * Pre	0.386393	0.0825248	0.777212	0.881596	0.0825248	Cancer Untrained * Post up vs Cancer Untrained * Pre	0.00231973	Cancer Untrained * Post up vs Cancer Untrained * Pre	0.359125	0.0874511	0.872773	0.934223	0.0874511	Cancer Trained * Pre up vs Cancer Untrained * Pre	0.00235295	Cancer Trained * Pre up vs Cancer Untrained * Pre	0.0206874	0.208709	6.1009	2.47	0.208709	Cancer Trained * Pre up vs Healthy Aged-matched Trained * Pre	0.00556916	Cancer Trained * Pre up vs Healthy Aged-matched Trained * Pre	0.0060423	-0.264739	8.99829	-2.99972	-0.264739	Cancer Trained * Post down vs Cancer Untrained * Post	-0.00689387	Cancer Trained * Post down vs Cancer Untrained * Post	0.216299	-0.107186	1.60913	-1.26852	-0.107186	Cancer Trained * Post down vs Healthy Aged-matched Trained * Post	-0.00277484	Cancer Trained * Post down vs Healthy Aged-matched Trained * Post	3.19207	0.310784	0.486807	1
48997	cg25529965	CHCHD2	0.0230447	7	RDMR	ENST00000473095.1;ENST00000473095.1;ENST00000395422.3	3'UTR;1stExon;1stExon	CHCHD2;CHCHD2;CHCHD2		Promoter_Associated	7:56173340-56174606	Island	chr7:56173912-56174398	NM_016139	1stExon	CHCHD2	0.00459186	-0.589227	9.69258	-3.11329	-0.589227	Cancer Trained * Post down vs Cancer Trained * Pre	-0.0207577	Cancer Trained * Post down vs Cancer Trained * Pre	0.214737	-0.219935	1.62047	-1.27298	-0.219935	Healthy Aged-matched Trained * Post down vs Healthy Aged-matched Trained * Pre	-0.00669711	Healthy Aged-matched Trained * Post down vs Healthy Aged-matched Trained * Pre	0.3309	-0.199054	0.983244	-0.991587	-0.199054	Cancer Untrained * Post down vs Cancer Untrained * Pre	-0.00757482	Cancer Untrained * Post down vs Cancer Untrained * Pre	0.413145	0.167069	0.692648	0.832255	0.167069	Cancer Trained * Pre up vs Cancer Untrained * Pre	0.00679807	Cancer Trained * Pre up vs Cancer Untrained * Pre	0.0425175	0.387335	4.56914	2.13755	0.387335	Cancer Trained * Pre up vs Healthy Aged-matched Trained * Pre	0.0145533	Cancer Trained * Pre up vs Healthy Aged-matched Trained * Pre	0.24957	-0.223105	1.3896	-1.17881	-0.223105	Cancer Trained * Post down vs Cancer Untrained * Post	-0.0063848	Cancer Trained * Post down vs Cancer Untrained * Post	0.921483	0.0180418	0.00991335	0.0995658	0.0180418	Cancer Trained * Post up vs Healthy Aged-matched Trained * Post	0.000492699	Cancer Trained * Post up vs Healthy Aged-matched Trained * Post	3.19168	1.42908	2.23876	1
96768	cg04395739	HCN3	0.0230671	1		ENST00000536801.1;ENST00000496230.1;ENST00000368358.3;ENST00000471047.1	5'UTR;TSS1500;TSS200;3'UTR	CLK2;HCN3;HCN3;CLK2		Promoter_Associated	1:155246672-155249068	Island	chr1:155246991-155247748	NM_020897	TSS200	HCN3	0.0031037	-0.357046	10.7141	-3.27323	-0.357046	Cancer Trained * Post down vs Cancer Trained * Pre	-0.00509316	Cancer Trained * Post down vs Cancer Trained * Pre	0.343524	-0.0961448	0.932261	-0.965537	-0.0961448	Healthy Aged-matched Trained * Post down vs Healthy Aged-matched Trained * Pre	-0.00122161	Healthy Aged-matched Trained * Post down vs Healthy Aged-matched Trained * Pre	0.691867	0.0463883	0.160757	0.400945	0.0463883	Cancer Untrained * Post up vs Cancer Untrained * Pre	0.000674053	Cancer Untrained * Post up vs Cancer Untrained * Pre	0.113418	0.189806	2.69135	1.64053	0.189806	Cancer Trained * Pre up vs Cancer Untrained * Pre	0.00288431	Cancer Trained * Pre up vs Cancer Untrained * Pre	0.023197	0.252582	5.84923	2.41852	0.252582	Cancer Trained * Pre up vs Healthy Aged-matched Trained * Pre	0.00375988	Cancer Trained * Pre up vs Healthy Aged-matched Trained * Pre	0.0614238	-0.213629	3.83553	-1.95845	-0.213629	Cancer Trained * Post down vs Cancer Untrained * Post	-0.0028829	Cancer Trained * Post down vs Cancer Untrained * Post	0.937143	-0.00831931	0.00634553	-0.0796588	-0.00831931	Cancer Trained * Post down vs Healthy Aged-matched Trained * Post	-0.000111668	Cancer Trained * Post down vs Healthy Aged-matched Trained * Post	3.19093	0.474595	0.743662	1
491117	cg04523391	MAP3K6	0.0230857	1		ENST00000545447.1;ENST00000374040.2;ENST00000357582.2;ENST00000374040.2;ENST00000357582	5'UTR;1stExon;1stExon;5'UTR;5'UTR;5'UTR;1stExon	MAP3K6;MAP3K6;MAP3K6;MAP3K6;MAP3K6;MAP3K6;MAP3K6		Promoter_Associated	1:27692972-27694160	Island	chr1:27692412-27693243	NM_004672;NM_001297609;NM_004672;NM_001297609	1stExon;1stExon;5'UTR;5'UTR	MAP3K6;MAP3K6;MAP3K6;MAP3K6	0.00949654	-0.492024	7.89305	-2.80946	-0.492024	Cancer Trained * Post down vs Cancer Trained * Pre	-0.010244	Cancer Trained * Post down vs Cancer Trained * Pre	0.102806	-0.270727	2.86759	-1.6934	-0.270727	Healthy Aged-matched Trained * Post down vs Healthy Aged-matched Trained * Pre	-0.00535194	Healthy Aged-matched Trained * Post down vs Healthy Aged-matched Trained * Pre	0.632971	-0.0898066	0.233742	-0.483468	-0.0898066	Cancer Untrained * Post down vs Cancer Untrained * Pre	-0.00270017	Cancer Untrained * Post down vs Cancer Untrained * Pre	0.956677	0.0101927	0.00301091	0.0548718	0.0101927	Cancer Trained * Pre up vs Cancer Untrained * Pre	-0.000688899	Cancer Trained * Pre down vs Cancer Untrained * Pre	0.257993	0.194091	1.33989	1.15754	0.194091	Cancer Trained * Pre up vs Healthy Aged-matched Trained * Pre	0.00454519	Cancer Trained * Pre up vs Healthy Aged-matched Trained * Pre	0.034335	-0.392025	5.01071	-2.23846	-0.392025	Cancer Trained * Post down vs Cancer Untrained * Post	-0.00823269	Cancer Trained * Post down vs Cancer Untrained * Post	0.872409	-0.0272064	0.026327	-0.162256	-0.0272064	Cancer Trained * Post down vs Healthy Aged-matched Trained * Post	-0.000346831	Cancer Trained * Post down vs Healthy Aged-matched Trained * Post	3.19031	1.22312	1.91694	1
96714	cg27199889	FAM111A	0.0230921	11		ENST00000531708.1;ENST00000533220.1;ENST00000533220.1;ENST00000420244.1;ENST00000532790	3'UTR;3'UTR;1stExon;TSS200;TSS200;TSS200;TSS200;1stExon;5'UTR;TSS200	AP001258.4;AP001258.4;AP001258.4;FAM111A;FAM111A;FAM111A;FAM111A;FAM111A;FAM111A;AP0012		Promoter_Associated	11:58909732-58911319	Island	chr11:58910127-58910584	NM_001142520;NM_001142521;NM_001142519	TSS200;TSS200;TSS200	FAM111A;FAM111A;FAM111A	0.00835421	-0.320774	8.20152	-2.86383	-0.320774	Cancer Trained * Post down vs Cancer Trained * Pre	-0.00334863	Cancer Trained * Post down vs Cancer Trained * Pre	0.137948	-0.156702	2.34868	-1.53254	-0.156702	Healthy Aged-matched Trained * Post down vs Healthy Aged-matched Trained * Pre	-0.0015771	Healthy Aged-matched Trained * Post down vs Healthy Aged-matched Trained * Pre	0.252439	0.139179	1.37243	1.17151	0.139179	Cancer Untrained * Post up vs Cancer Untrained * Pre	0.00158956	Cancer Untrained * Post up vs Cancer Untrained * Pre	0.0582529	0.235792	3.93912	1.98472	0.235792	Cancer Trained * Pre up vs Cancer Untrained * Pre	0.00262989	Cancer Trained * Pre up vs Cancer Untrained * Pre	0.0589857	0.212179	3.91462	1.97854	0.212179	Cancer Trained * Pre up vs Healthy Aged-matched Trained * Pre	0.00228962	Cancer Trained * Pre up vs Healthy Aged-matched Trained * Pre	0.0563285	-0.224162	4.00515	-2.00129	-0.224162	Cancer Trained * Post down vs Cancer Untrained * Post	-0.00230831	Cancer Trained * Post down vs Cancer Untrained * Post	0.657593	0.0481067	0.201231	0.448588	0.0481067	Cancer Trained * Post up vs Healthy Aged-matched Trained * Post	0.000518086	Cancer Trained * Post up vs Healthy Aged-matched Trained * Post	3.19009	0.500285	0.784124	1
10801	cg11595545	KCNA3	0.0232376	1	DMR	ENST00000369769.2;ENST00000369769.2	5'UTR;1stExon	KCNA3;KCNA3		Promoter_Associated	1:111216338-111218035	Island	chr1:111216244-111217937	NM_002232;NM_002232	1stExon;5'UTR	KCNA3;KCNA3	0.00160756	-0.320375	12.5127	-3.53732	-0.320375	Cancer Trained * Post down vs Cancer Trained * Pre	-0.00583587	Cancer Trained * Post down vs Cancer Trained * Pre	0.885745	-0.012002	0.0210727	-0.145164	-0.012002	Healthy Aged-matched Trained * Post down vs Healthy Aged-matched Trained * Pre	-8.51589e-05	Healthy Aged-matched Trained * Post down vs Healthy Aged-matched Trained * Pre	0.93124	0.00837283	0.00759667	0.0871589	0.00837283	Cancer Untrained * Post up vs Cancer Untrained * Pre	0.000123956	Cancer Untrained * Post up vs Cancer Untrained * Pre	0.235534	0.116765	1.47741	1.21549	0.116765	Cancer Trained * Pre up vs Cancer Untrained * Pre	0.00232036	Cancer Trained * Pre up vs Cancer Untrained * Pre	0.0175303	0.220573	6.47028	2.54368	0.220573	Cancer Trained * Pre up vs Healthy Aged-matched Trained * Pre	0.00421214	Cancer Trained * Pre up vs Healthy Aged-matched Trained * Pre	0.027535	-0.211984	5.47817	-2.34055	-0.211984	Cancer Trained * Post down vs Cancer Untrained * Post	-0.00363946	Cancer Trained * Post down vs Cancer Untrained * Post	0.320985	-0.0878007	1.02522	-1.01253	-0.0878007	Cancer Trained * Post down vs Healthy Aged-matched Trained * Post	-0.00153857	Cancer Trained * Post down vs Healthy Aged-matched Trained * Post	3.18522	0.326601	0.512683	1
537287	cg05465766	ERBB2IP	0.023323	5		ENST00000511297.1;ENST00000506030.1;ENST00000380943.2;ENST00000507490.1;ENST00000416865	TSS1500;TSS1500;TSS200;TSS200;TSS200;TSS200;TSS200;1stExon;5'UTR	ERBB2IP;ERBB2IP;ERBB2IP;ERBB2IP;ERBB2IP;ERBB2IP;ERBB2IP;ERBB2IP;ERBB2IP		Promoter_Associated	5:65222151-65222522	Island	chr5:65220759-65222416	NM_001006600;NM_018695	TSS200;TSS200	ERBB2IP;ERBB2IP	0.00508968	-0.498396	9.43017	-3.07086	-0.498396	Cancer Trained * Post down vs Cancer Trained * Pre	-0.00689134	Cancer Trained * Post down vs Cancer Trained * Pre	0.89017	-0.0206686	0.0194613	-0.139504	-0.0206686	Healthy Aged-matched Trained * Post down vs Healthy Aged-matched Trained * Pre	-0.000214796	Healthy Aged-matched Trained * Post down vs Healthy Aged-matched Trained * Pre	0.545002	0.105633	0.376544	0.613632	0.105633	Cancer Untrained * Post up vs Cancer Untrained * Pre	0.00200854	Cancer Untrained * Post up vs Cancer Untrained * Pre	0.920868	0.0172744	0.0100698	0.100348	0.0172744	Cancer Trained * Pre up vs Cancer Untrained * Pre	0.000298814	Cancer Trained * Pre up vs Cancer Untrained * Pre	0.481365	0.111069	0.510914	0.714782	0.111069	Cancer Trained * Pre up vs Healthy Aged-matched Trained * Pre	0.00188478	Cancer Trained * Pre up vs Healthy Aged-matched Trained * Pre	0.00132087	-0.586755	13.0702	-3.61528	-0.586755	Cancer Trained * Post down vs Cancer Untrained * Post	-0.00860106	Cancer Trained * Post down vs Cancer Untrained * Post	0.0264106	-0.366658	5.56777	-2.35961	-0.366658	Cancer Trained * Post down vs Healthy Aged-matched Trained * Post	-0.00479176	Cancer Trained * Post down vs Healthy Aged-matched Trained * Post	3.18238	1.04783	1.6463	1
126874	cg22917237	ELL	0.0233994	19		ENST00000262809.3	TSS1500	ELL		Promoter_Associated	19:18630822-18633761	Island	chr19:18632298-18633453	NM_006532	TSS1500	ELL	0.00844619	-0.267219	8.17501	-2.8592	-0.267219	Cancer Trained * Post down vs Cancer Trained * Pre	-0.00324653	Cancer Trained * Post down vs Cancer Trained * Pre	0.0922474	0.14937	3.06523	1.75078	0.14937	Healthy Aged-matched Trained * Post up vs Healthy Aged-matched Trained * Pre	0.00177152	Healthy Aged-matched Trained * Post up vs Healthy Aged-matched Trained * Pre	0.0799209	0.180943	3.33186	1.82534	0.180943	Cancer Untrained * Post up vs Cancer Untrained * Pre	0.00218154	Cancer Untrained * Post up vs Cancer Untrained * Pre	0.109798	0.164363	2.74923	1.65808	0.164363	Cancer Trained * Pre up vs Cancer Untrained * Pre	0.00201527	Cancer Trained * Pre up vs Cancer Untrained * Pre	0.0317033	0.20362	5.17827	2.27558	0.20362	Cancer Trained * Pre up vs Healthy Aged-matched Trained * Pre	0.00249663	Cancer Trained * Pre up vs Healthy Aged-matched Trained * Pre	0.00552891	-0.283799	9.22095	-3.0366	-0.283799	Cancer Trained * Post down vs Cancer Untrained * Post	-0.00341279	Cancer Trained * Post down vs Cancer Untrained * Post	0.0252517	-0.212969	5.66467	-2.38006	-0.212969	Cancer Trained * Post down vs Healthy Aged-matched Trained * Post	-0.00252142	Cancer Trained * Post down vs Healthy Aged-matched Trained * Post	3.17985	0.347185	0.545915	1
124096	cg05109266	RPLP2	0.0234873	11		ENST00000526222.1;ENST00000321153.4;ENST00000534525.1;ENST00000534649.1;ENST00000525722	TSS1500;5'UTR;TSS1500;TSS1500;TSS1500;TSS1500;5'UTR;5'UTR;1stExon;1stExon;5'UTR;TSS200	RPLP2;RPLP2;PIDD;PIDD;RPLP2;PIDD;RPLP2;RPLP2;RPLP2;RPLP2;RPLP2;RPLP2		Promoter_Associated	11:808594-810430	Island	chr11:809202-810509	NM_001004	5'UTR	RPLP2	0.00285046	-0.541312	10.9409	-3.3077	-0.541312	Cancer Trained * Post down vs Cancer Trained * Pre	-0.0110029	Cancer Trained * Post down vs Cancer Trained * Pre	0.305392	0.156324	1.09494	1.04639	0.156324	Healthy Aged-matched Trained * Post up vs Healthy Aged-matched Trained * Pre	0.00325612	Healthy Aged-matched Trained * Post up vs Healthy Aged-matched Trained * Pre	0.123141	-0.276965	2.54597	-1.59561	-0.276965	Cancer Untrained * Post down vs Cancer Untrained * Pre	-0.00671601	Cancer Untrained * Post down vs Cancer Untrained * Pre	0.889133	0.0244452	0.0198331	0.14083	0.0244452	Cancer Trained * Pre up vs Cancer Untrained * Pre	7.81303e-05	Cancer Trained * Pre up vs Cancer Untrained * Pre	0.0213228	0.384888	6.03411	2.45644	0.384888	Cancer Trained * Pre up vs Healthy Aged-matched Trained * Pre	0.00818485	Cancer Trained * Pre up vs Healthy Aged-matched Trained * Pre	0.155135	-0.239902	2.14893	-1.46592	-0.239902	Cancer Trained * Post down vs Cancer Untrained * Post	-0.00420875	Cancer Trained * Post down vs Cancer Untrained * Post	0.0569329	-0.312749	3.98414	-1.99603	-0.312749	Cancer Trained * Post down vs Healthy Aged-matched Trained * Post	-0.00607416	Cancer Trained * Post down vs Healthy Aged-matched Trained * Post	3.17694	1.06356	1.67388	1
92337	cg23494874	SEC31A	0.0235003	4		ENST00000443462.2;ENST00000436790.2;ENST00000508502.1;ENST00000507816.1;ENST00000509142	TSS200;TSS200;TSS200;TSS200;TSS200;TSS1500;TSS200;TSS200;TSS200;TSS200;TSS1500;TSS1500;	SEC31A;SEC31A;SEC31A;SEC31A;SEC31A;SEC31A;SEC31A;SEC31A;SEC31A;SEC31A;SEC31A;SEC31A;SEC		Promoter_Associated	4:83811496-83813052	Island	chr4:83811958-83812708	NM_016211;NM_001077207;NM_001077208;NM_001077206;NM_014933	TSS200;TSS200;TSS200;TSS200;TSS200	SEC31A;SEC31A;SEC31A;SEC31A;SEC31A	0.002608	-0.337992	11.1796	-3.34359	-0.337992	Cancer Trained * Post down vs Cancer Trained * Pre	-0.0031753	Cancer Trained * Post down vs Cancer Trained * Pre	0.255586	-0.107373	1.35388	-1.16356	-0.107373	Healthy Aged-matched Trained * Post down vs Healthy Aged-matched Trained * Pre	-0.000878773	Healthy Aged-matched Trained * Post down vs Healthy Aged-matched Trained * Pre	0.669824	0.0462617	0.186167	0.431471	0.0462617	Cancer Untrained * Post up vs Cancer Untrained * Pre	0.000449367	Cancer Untrained * Post up vs Cancer Untrained * Pre	0.0456639	0.22552	4.42413	2.10336	0.22552	Cancer Trained * Pre up vs Cancer Untrained * Pre	0.00217827	Cancer Trained * Pre up vs Cancer Untrained * Pre	0.0244519	0.231764	5.73446	2.39467	0.231764	Cancer Trained * Pre up vs Healthy Aged-matched Trained * Pre	0.00227922	Cancer Trained * Pre up vs Healthy Aged-matched Trained * Pre	0.128921	-0.158735	2.46578	-1.57028	-0.158735	Cancer Trained * Post down vs Cancer Untrained * Post	-0.00144639	Cancer Trained * Post down vs Cancer Untrained * Post	0.990661	0.00114419	0.000139764	0.0118222	0.00114419	Cancer Trained * Post up vs Healthy Aged-matched Trained * Post	-1.73064e-05	Cancer Trained * Post down vs Healthy Aged-matched Trained * Post	3.17651	0.405741	0.638657	1
797000	cg02633073	TNK2	0.0235722	3		ENST00000458180.1;ENST00000458180.1;ENST00000333602.6;ENST00000468819.1;ENST00000333602	1stExon;5'UTR;1stExon;3'UTR;5'UTR	AC124944.2;AC124944.2;TNK2;TNK2;TNK2		Promoter_Associated	3:195635414-195635535	Island	chr3:195635359-195636895	NM_005781;NM_005781	5'UTR;1stExon	TNK2;TNK2	0.00108253	-0.633791	13.6449	-3.6939	-0.633791	Cancer Trained * Post down vs Cancer Trained * Pre	-0.0159406	Cancer Trained * Post down vs Cancer Trained * Pre	0.552997	-0.0941943	0.361667	-0.601387	-0.0941943	Healthy Aged-matched Trained * Post down vs Healthy Aged-matched Trained * Pre	-0.00242318	Healthy Aged-matched Trained * Post down vs Healthy Aged-matched Trained * Pre	0.19043	0.244925	1.81131	1.34585	0.244925	Cancer Untrained * Post up vs Cancer Untrained * Pre	0.00604053	Cancer Untrained * Post up vs Cancer Untrained * Pre	0.0225211	0.442563	5.91393	2.43186	0.442563	Cancer Trained * Pre up vs Cancer Untrained * Pre	0.0117816	Cancer Trained * Pre up vs Cancer Untrained * Pre	0.0936544	0.286299	3.03743	1.74282	0.286299	Cancer Trained * Pre up vs Healthy Aged-matched Trained * Pre	0.00786618	Cancer Trained * Pre up vs Healthy Aged-matched Trained * Pre	0.0175962	-0.436153	6.46185	-2.54202	-0.436153	Cancer Trained * Post down vs Cancer Untrained * Post	-0.0101996	Cancer Trained * Post down vs Cancer Untrained * Post	0.135654	-0.253298	2.37756	-1.54193	-0.253298	Cancer Trained * Post down vs Healthy Aged-matched Trained * Post	-0.00565129	Cancer Trained * Post down vs Healthy Aged-matched Trained * Post	3.17415	1.16804	1.83993	1
35867	cg14539605	TPRKB	0.0236186	2	RDMR	ENST00000497464.1;ENST00000462166.1;ENST00000470012.1;ENST00000272424.5;ENST00000318190	3'UTR;3'UTR;3'UTR;5'UTR;5'UTR;1stExon;1stExon;1stExon;1stExon;1stExon;1stExon;3'UTR;3'U	TPRKB;TPRKB;TPRKB;TPRKB;TPRKB;TPRKB;TPRKB;TPRKB;TPRKB;TPRKB;TPRKB;TPRKB;TPRKB;TPRKB		Promoter_Associated	2:73963781-73964899	Island	chr2:73964318-73964677	NM_016058;NM_016058	5'UTR;1stExon	TPRKB;TPRKB	0.00631286	-0.248442	8.88914	-2.98147	-0.248442	Cancer Trained * Post down vs Cancer Trained * Pre	-0.0056293	Cancer Trained * Post down vs Cancer Trained * Pre	0.0445997	-0.160861	4.47189	-2.11468	-0.160861	Healthy Aged-matched Trained * Post down vs Healthy Aged-matched Trained * Pre	-0.00338175	Healthy Aged-matched Trained * Post down vs Healthy Aged-matched Trained * Pre	0.298089	-0.0939225	1.12927	-1.06267	-0.0939225	Cancer Untrained * Post down vs Cancer Untrained * Pre	-0.00203445	Cancer Untrained * Post down vs Cancer Untrained * Pre	0.200794	0.116131	1.72645	1.31395	0.116131	Cancer Trained * Pre up vs Cancer Untrained * Pre	0.00281373	Cancer Trained * Pre up vs Cancer Untrained * Pre	0.183002	0.109265	1.87569	1.36956	0.109265	Cancer Trained * Pre up vs Healthy Aged-matched Trained * Pre	0.00267773	Cancer Trained * Pre up vs Healthy Aged-matched Trained * Pre	0.649008	-0.0383882	0.212229	-0.460683	-0.0383882	Cancer Trained * Post down vs Cancer Untrained * Post	-0.000781124	Cancer Trained * Post down vs Cancer Untrained * Post	0.788014	0.0216839	0.0738709	0.271792	0.0216839	Cancer Trained * Post up vs Healthy Aged-matched Trained * Post	0.000430174	Cancer Trained * Post up vs Healthy Aged-matched Trained * Post	3.17263	0.275371	0.43398	1
44118	cg09763865	TRAPPC3	0.0236212	1		ENST00000373163.1;ENST00000373166.3;ENST00000497251.1;ENST00000469757.1;ENST00000373162	TSS200;TSS200;TSS1500;TSS200;TSS200	TRAPPC3;TRAPPC3;TRAPPC3;TRAPPC3;TRAPPC3		Promoter_Associated	1:36614198-36616219	Island	chr1:36614855-36615462	NM_014408	TSS200	TRAPPC3	0.0035154	-0.544468	10.3853	-3.22262	-0.544468	Cancer Trained * Post down vs Cancer Trained * Pre	-0.0112741	Cancer Trained * Post down vs Cancer Trained * Pre	0.33338	-0.152136	0.973017	-0.986416	-0.152136	Healthy Aged-matched Trained * Post down vs Healthy Aged-matched Trained * Pre	-0.00405483	Healthy Aged-matched Trained * Post down vs Healthy Aged-matched Trained * Pre	0.9079	0.0209424	0.0136575	0.116865	0.0209424	Cancer Untrained * Post up vs Cancer Untrained * Pre	0.000672974	Cancer Untrained * Post up vs Cancer Untrained * Pre	0.736635	0.0609431	0.115656	0.340083	0.0609431	Cancer Trained * Pre up vs Cancer Untrained * Pre	0.00177261	Cancer Trained * Pre up vs Cancer Untrained * Pre	0.917251	-0.0169771	0.011015	-0.104953	-0.0169771	Cancer Trained * Pre down vs Healthy Aged-matched Trained * Pre	-0.000443679	Cancer Trained * Pre down vs Healthy Aged-matched Trained * Pre	0.00624666	-0.504468	8.91537	-2.98586	-0.504468	Cancer Trained * Post down vs Cancer Untrained * Post	-0.0101745	Cancer Trained * Post down vs Cancer Untrained * Post	0.0180656	-0.409309	6.40271	-2.53036	-0.409309	Cancer Trained * Post down vs Healthy Aged-matched Trained * Post	-0.00766299	Cancer Trained * Post down vs Healthy Aged-matched Trained * Post	3.17254	1.132	1.78405	1
66996	cg19016289	TFCP2	0.0236491	12		ENST00000307660.4;ENST00000549867.1;ENST00000307660.4;ENST00000548108.1;ENST00000257915	1stExon;5'UTR;5'UTR;TSS200;TSS200;TSS200	TFCP2;TFCP2;TFCP2;TFCP2;TFCP2;TFCP2		Promoter_Associated	12:51566101-51567278	Island	chr12:51566680-51567072	NM_005653	TSS200	TFCP2	0.00154635	-0.20913	12.6221	-3.55276	-0.20913	Cancer Trained * Post down vs Cancer Trained * Pre	-0.00574267	Cancer Trained * Post down vs Cancer Trained * Pre	0.586931	-0.0295758	0.302938	-0.550398	-0.0295758	Healthy Aged-matched Trained * Post down vs Healthy Aged-matched Trained * Pre	-0.000858761	Healthy Aged-matched Trained * Post down vs Healthy Aged-matched Trained * Pre	0.428221	-0.0502809	0.648562	-0.805333	-0.0502809	Cancer Untrained * Post down vs Cancer Untrained * Pre	-0.00140332	Cancer Untrained * Post down vs Cancer Untrained * Pre	0.531257	0.0396403	0.403107	0.634907	0.0396403	Cancer Trained * Pre up vs Cancer Untrained * Pre	0.00114358	Cancer Trained * Pre up vs Cancer Untrained * Pre	0.602637	0.0297174	0.27804	0.527295	0.0297174	Cancer Trained * Pre up vs Healthy Aged-matched Trained * Pre	0.000821689	Cancer Trained * Pre up vs Healthy Aged-matched Trained * Pre	0.0536548	-0.119209	4.10124	-2.02515	-0.119209	Cancer Trained * Post down vs Cancer Untrained * Post	-0.00319577	Cancer Trained * Post down vs Cancer Untrained * Post	0.0134856	-0.149837	7.06845	-2.65866	-0.149837	Cancer Trained * Post down vs Healthy Aged-matched Trained * Post	-0.00406222	Cancer Trained * Post down vs Healthy Aged-matched Trained * Post	3.17163	0.137371	0.216562	1
382812	cg02067722	PEX7	0.0237247	6						Promoter_Associated	6:137143080-137144599	Island	chr6:137143635-137144445	NM_000288	Body	PEX7	0.00482951	-0.603477	9.56362	-3.09251	-0.603477	Cancer Trained * Post down vs Cancer Trained * Pre	-0.0146711	Cancer Trained * Post down vs Cancer Trained * Pre	0.108639	-0.296388	2.76823	-1.6638	-0.296388	Healthy Aged-matched Trained * Post down vs Healthy Aged-matched Trained * Pre	-0.00643627	Healthy Aged-matched Trained * Post down vs Healthy Aged-matched Trained * Pre	0.156206	0.302597	2.13736	1.46197	0.302597	Cancer Untrained * Post up vs Cancer Untrained * Pre	0.00701924	Cancer Untrained * Post up vs Cancer Untrained * Pre	0.0203645	0.512694	6.13571	2.47704	0.512694	Cancer Trained * Pre up vs Cancer Untrained * Pre	0.0126827	Cancer Trained * Pre up vs Cancer Untrained * Pre	0.117608	0.302819	2.62698	1.6208	0.302819	Cancer Trained * Pre up vs Healthy Aged-matched Trained * Pre	0.00754764	Cancer Trained * Pre up vs Healthy Aged-matched Trained * Pre	0.0546807	-0.39338	4.06374	-2.01587	-0.39338	Cancer Trained * Post down vs Cancer Untrained * Post	-0.00900766	Cancer Trained * Post down vs Cancer Untrained * Post	0.981949	-0.00426962	0.000522237	-0.0228525	-0.00426962	Cancer Trained * Post down vs Healthy Aged-matched Trained * Post	-0.000687165	Cancer Trained * Post down vs Healthy Aged-matched Trained * Post	3.16916	1.50852	2.38001	1
54614	cg24609890	C7orf30	0.0237677	7		ENST00000479974.1;ENST00000481564.1;ENST00000287543.4	5'UTR;5'UTR;5'UTR	MALSU1;MALSU1;MALSU1		Promoter_Associated	7:23338181-23339614	Island	chr7:23338797-23339264	NM_138446	Body	C7orf30	0.00100134	-0.418442	13.8728	-3.72462	-0.418442	Cancer Trained * Post down vs Cancer Trained * Pre	-0.00644623	Cancer Trained * Post down vs Cancer Trained * Pre	0.510409	-0.0684825	0.445895	-0.667754	-0.0684825	Healthy Aged-matched Trained * Post down vs Healthy Aged-matched Trained * Pre	-0.0009704	Healthy Aged-matched Trained * Post down vs Healthy Aged-matched Trained * Pre	0.936899	-0.00952899	0.00639491	-0.0799682	-0.00952899	Cancer Untrained * Post down vs Cancer Untrained * Pre	-0.000184933	Cancer Untrained * Post down vs Cancer Untrained * Pre	0.068006	0.227298	3.63859	1.90751	0.227298	Cancer Trained * Pre up vs Cancer Untrained * Pre	0.00383358	Cancer Trained * Pre up vs Cancer Untrained * Pre	0.0212333	0.264423	6.04338	2.45833	0.264423	Cancer Trained * Pre up vs Healthy Aged-matched Trained * Pre	0.00429956	Cancer Trained * Pre up vs Healthy Aged-matched Trained * Pre	0.11852	-0.181615	2.61333	-1.61658	-0.181615	Cancer Trained * Post down vs Cancer Untrained * Post	-0.00242771	Cancer Trained * Post down vs Cancer Untrained * Post	0.433966	-0.0855366	0.63239	-0.79523	-0.0855366	Cancer Trained * Post down vs Healthy Aged-matched Trained * Post	-0.00117627	Cancer Trained * Post down vs Healthy Aged-matched Trained * Post	3.16775	0.499768	0.788837	1
11241	cg02754722	WRNIP1	0.0238398	6		ENST00000380773.4;ENST00000508402.1;ENST00000380769.3	1stExon;TSS1500;TSS200	WRNIP1;RP11-420G6.3;WRNIP1		Promoter_Associated	6:2765180-2766193	Island	chr6:2765203-2766775	NM_020135;NM_130395	1stExon;1stExon	WRNIP1;WRNIP1	0.0013083	-0.367193	13.0976	-3.61906	-0.367193	Cancer Trained * Post down vs Cancer Trained * Pre	-0.00485699	Cancer Trained * Post down vs Cancer Trained * Pre	0.642994	-0.0434574	0.220147	-0.469198	-0.0434574	Healthy Aged-matched Trained * Post down vs Healthy Aged-matched Trained * Pre	-0.000588339	Healthy Aged-matched Trained * Post down vs Healthy Aged-matched Trained * Pre	0.328088	-0.107344	0.99497	-0.997482	-0.107344	Cancer Untrained * Post down vs Cancer Untrained * Pre	-0.00126124	Cancer Untrained * Post down vs Cancer Untrained * Pre	0.411132	0.0899552	0.69872	0.835895	0.0899552	Cancer Trained * Pre up vs Cancer Untrained * Pre	0.00140114	Cancer Trained * Pre up vs Cancer Untrained * Pre	0.0376519	0.213243	4.81885	2.19519	0.213243	Cancer Trained * Pre up vs Healthy Aged-matched Trained * Pre	0.00292646	Cancer Trained * Pre up vs Healthy Aged-matched Trained * Pre	0.106504	-0.169894	2.80387	-1.67448	-0.169894	Cancer Trained * Post down vs Cancer Untrained * Post	-0.00219461	Cancer Trained * Post down vs Cancer Untrained * Post	0.266139	-0.110492	1.29377	-1.13744	-0.110492	Cancer Trained * Post down vs Healthy Aged-matched Trained * Post	-0.00134219	Cancer Trained * Post down vs Healthy Aged-matched Trained * Post	3.16541	0.407321	0.643393	1
63910	cg15209945	IER2	0.0238899	19		ENST00000292433.2;ENST00000242770.4;ENST00000440593.2;ENST00000343587.4	TSS1500;TSS200;TSS200;TSS200	IER2;STX10;STX10;STX10		Promoter_Associated	19:13260763-13261501	Island	chr19:13260562-13264924	NM_004907;NM_003765	TSS1500;TSS200	IER2;STX10	0.00126794	-0.332329	13.1875	-3.63146	-0.332329	Cancer Trained * Post down vs Cancer Trained * Pre	-0.00824795	Cancer Trained * Post down vs Cancer Trained * Pre	0.736224	0.0284567	0.116032	0.340635	0.0284567	Healthy Aged-matched Trained * Post up vs Healthy Aged-matched Trained * Pre	0.000507654	Healthy Aged-matched Trained * Post up vs Healthy Aged-matched Trained * Pre	0.638142	-0.046212	0.226665	-0.476093	-0.046212	Cancer Untrained * Post down vs Cancer Untrained * Pre	-0.00102852	Cancer Untrained * Post down vs Cancer Untrained * Pre	0.0746852	0.180545	3.45975	1.86004	0.180545	Cancer Trained * Pre up vs Cancer Untrained * Pre	0.00468605	Cancer Trained * Pre up vs Cancer Untrained * Pre	0.00451271	0.273406	9.73715	3.12044	0.273406	Cancer Trained * Pre up vs Healthy Aged-matched Trained * Pre	0.00671578	Cancer Trained * Pre up vs Healthy Aged-matched Trained * Pre	0.259566	-0.105572	1.33084	-1.15362	-0.105572	Cancer Trained * Post down vs Cancer Untrained * Post	-0.00253337	Cancer Trained * Post down vs Cancer Untrained * Post	0.328183	-0.0873796	0.994573	-0.997283	-0.0873796	Cancer Trained * Post down vs Healthy Aged-matched Trained * Post	-0.00203983	Cancer Trained * Post down vs Healthy Aged-matched Trained * Post	3.16379	0.331199	0.523422	1
89800	cg24068859	LSG1	0.023931	3		ENST00000480853.1;ENST00000265245.5;ENST00000480853.1;ENST00000427461.1;ENST00000265245	3'UTR;1stExon;1stExon;TSS200;5'UTR	LSG1;LSG1;LSG1;LSG1;LSG1		Promoter_Associated	3:194392129-194393767	Island	chr3:194392808-194393378	NM_018385;NM_018385	5'UTR;1stExon	LSG1;LSG1	0.00418103	-0.384813	9.93369	-3.15178	-0.384813	Cancer Trained * Post down vs Cancer Trained * Pre	-0.00633066	Cancer Trained * Post down vs Cancer Trained * Pre	0.350068	-0.106138	0.906853	-0.952288	-0.106138	Healthy Aged-matched Trained * Post down vs Healthy Aged-matched Trained * Pre	-0.00128982	Healthy Aged-matched Trained * Post down vs Healthy Aged-matched Trained * Pre	0.37386	0.117259	0.819879	0.905472	0.117259	Cancer Untrained * Post up vs Cancer Untrained * Pre	0.00188491	Cancer Untrained * Post up vs Cancer Untrained * Pre	0.0330604	0.292166	5.09001	2.2561	0.292166	Cancer Trained * Pre up vs Cancer Untrained * Pre	0.00482562	Cancer Trained * Pre up vs Cancer Untrained * Pre	0.0172787	0.298093	6.50283	2.55007	0.298093	Cancer Trained * Pre up vs Healthy Aged-matched Trained * Pre	0.0050913	Cancer Trained * Pre up vs Healthy Aged-matched Trained * Pre	0.0979355	-0.209906	2.9557	-1.71921	-0.209906	Cancer Trained * Post down vs Cancer Untrained * Post	-0.00338994	Cancer Trained * Post down vs Cancer Untrained * Post	0.869404	0.019418	0.0275936	0.166113	0.019418	Cancer Trained * Post up vs Healthy Aged-matched Trained * Post	5.04675e-05	Cancer Trained * Post up vs Healthy Aged-matched Trained * Post	3.16245	0.589282	0.931684	1
672293	cg09693228	GRK4	0.0239323	4		ENST00000504933.1;ENST00000442472.2;ENST00000416614.2;ENST00000398051.4;ENST00000503518	TSS1500;TSS1500;TSS200;TSS200;TSS200;TSS200;TSS1500;TSS1500;TSS1500	GRK4;GRK4;NOP14;GRK4;GRK4;GRK4;NOP14;NOP14;NOP14		Promoter_Associated	4:2964331-2966206	Island	chr4:2964459-2966014	NM_001004057;NM_182982;NM_001004056;NM_003703	TSS200;TSS200;TSS200;TSS200	GRK4;GRK4;GRK4;NOP14	0.00623167	-0.650311	8.92135	-2.98686	-0.650311	Cancer Trained * Post down vs Cancer Trained * Pre	-0.0205122	Cancer Trained * Post down vs Cancer Trained * Pre	0.576823	0.112381	0.319708	0.565427	0.112381	Healthy Aged-matched Trained * Post up vs Healthy Aged-matched Trained * Pre	0.00156697	Healthy Aged-matched Trained * Post up vs Healthy Aged-matched Trained * Pre	0.614565	0.117761	0.26004	0.509941	0.117761	Cancer Untrained * Post up vs Cancer Untrained * Pre	0.00453519	Cancer Untrained * Post up vs Cancer Untrained * Pre	0.0485686	0.478862	4.29989	2.07362	0.478862	Cancer Trained * Pre up vs Cancer Untrained * Pre	0.0155733	Cancer Trained * Pre up vs Cancer Untrained * Pre	0.00167259	0.734081	12.4012	3.52154	0.734081	Cancer Trained * Pre up vs Healthy Aged-matched Trained * Pre	0.0212662	Cancer Trained * Pre up vs Healthy Aged-matched Trained * Pre	0.196068	-0.28921	1.76447	-1.32833	-0.28921	Cancer Trained * Post down vs Cancer Untrained * Post	-0.00947403	Cancer Trained * Post down vs Cancer Untrained * Post	0.891934	-0.0286101	0.0188372	-0.137249	-0.0286101	Cancer Trained * Post down vs Healthy Aged-matched Trained * Post	-0.000812961	Cancer Trained * Post down vs Healthy Aged-matched Trained * Post	3.16241	1.87387	2.96273	1
30041	cg13575058	MOBKL3	0.0239561	2	RDMR	ENST00000448447.2;ENST00000497443.1;ENST00000409355.2;ENST00000409360.1;ENST00000233892	TSS1500;TSS1500;TSS1500;TSS1500;5'UTR;TSS200;5'UTR	MOB4;MOB4;MOB4;MOB4;MOB4;MOB4;MOB4		Promoter_Associated	2:198380019-198381666	Island	chr2:198380423-198381301	NM_199482;NM_001100819;NM_015387	5'UTR;TSS1500;TSS1500	MOBKL3;MOBKL3;MOBKL3	0.00129891	-0.275003	13.1183	-3.62192	-0.275003	Cancer Trained * Post down vs Cancer Trained * Pre	-0.00458344	Cancer Trained * Post down vs Cancer Trained * Pre	0.886401	0.0100035	0.0208298	0.144325	0.0100035	Healthy Aged-matched Trained * Post up vs Healthy Aged-matched Trained * Pre	0.000157639	Healthy Aged-matched Trained * Post up vs Healthy Aged-matched Trained * Pre	0.527363	-0.051621	0.410867	-0.640989	-0.051621	Cancer Untrained * Post down vs Cancer Untrained * Pre	-0.000865209	Cancer Untrained * Post down vs Cancer Untrained * Pre	0.569407	0.0464306	0.332396	0.576538	0.0464306	Cancer Trained * Pre up vs Cancer Untrained * Pre	0.000925883	Cancer Trained * Pre up vs Cancer Untrained * Pre	0.0408855	0.156745	4.64916	2.15619	0.156745	Cancer Trained * Pre up vs Healthy Aged-matched Trained * Pre	0.00267796	Cancer Trained * Pre up vs Healthy Aged-matched Trained * Pre	0.0281431	-0.176952	5.43139	-2.33053	-0.176952	Cancer Trained * Post down vs Cancer Untrained * Post	-0.00279234	Cancer Trained * Post down vs Cancer Untrained * Post	0.0898842	-0.128262	3.11305	-1.76438	-0.128262	Cancer Trained * Post down vs Healthy Aged-matched Trained * Post	-0.00206312	Cancer Trained * Post down vs Healthy Aged-matched Trained * Post	3.16164	0.227836	0.360312	1
4600	cg11926393	TRAM1	0.0239775	8		ENST00000521425.1;ENST00000499227.2;ENST00000519358.1;ENST00000518553.1;ENST00000518152	1stExon;TSS1500;TSS1500;TSS1500;TSS1500;3'UTR;3'UTR;5'UTR	TRAM1;RP11-382J12.1;RP11-382J12.1;RP11-382J12.1;RP11-382J12.1;TRAM1;TRAM1;TRAM1		Promoter_Associated	8:71519339-71521218	Island	chr8:71519680-71520857	NM_014294	Body	TRAM1	0.00530502	-0.276798	9.32523	-3.05372	-0.276798	Cancer Trained * Post down vs Cancer Trained * Pre	-0.0065777	Cancer Trained * Post down vs Cancer Trained * Pre	0.351782	-0.0785124	0.900308	-0.948846	-0.0785124	Healthy Aged-matched Trained * Post down vs Healthy Aged-matched Trained * Pre	-0.00169869	Healthy Aged-matched Trained * Post down vs Healthy Aged-matched Trained * Pre	0.892772	-0.0130922	0.0185441	-0.136177	-0.0130922	Cancer Untrained * Post down vs Cancer Untrained * Pre	-0.00037165	Cancer Untrained * Post down vs Cancer Untrained * Pre	0.0679337	0.183442	3.64063	1.90804	0.183442	Cancer Trained * Pre up vs Cancer Untrained * Pre	0.00441179	Cancer Trained * Pre up vs Cancer Untrained * Pre	0.0101763	0.241257	7.72824	2.77997	0.241257	Cancer Trained * Pre up vs Healthy Aged-matched Trained * Pre	0.00572587	Cancer Trained * Pre up vs Healthy Aged-matched Trained * Pre	0.384326	-0.0802642	0.78411	-0.8855	-0.0802642	Cancer Trained * Post down vs Cancer Untrained * Post	-0.00179426	Cancer Trained * Post down vs Cancer Untrained * Post	0.624818	0.0429711	0.245174	0.49515	0.0429711	Cancer Trained * Post up vs Healthy Aged-matched Trained * Post	0.000846868	Cancer Trained * Post up vs Healthy Aged-matched Trained * Post	3.16095	0.324635	0.513508	1
43630	cg27021514	KIAA0564	0.0240094	13		ENST00000379310.3;ENST00000398857.1;ENST00000281496.6;ENST00000379310.3;ENST00000398857	1stExon;1stExon;1stExon;5'UTR;5'UTR;5'UTR;1stExon;5'UTR	KIAA0564;KIAA0564;KIAA0564;KIAA0564;KIAA0564;KIAA0564;KIAA0564;KIAA0564		Promoter_Associated	13:42535121-42535492	Island	chr13:42534880-42535461	NM_001009814;NM_015058;NM_001009814;NM_015058	1stExon;5'UTR;5'UTR;1stExon	KIAA0564;KIAA0564;KIAA0564;KIAA0564	0.00895601	-0.250706	8.03363	-2.83437	-0.250706	Cancer Trained * Post down vs Cancer Trained * Pre	-0.00437226	Cancer Trained * Post down vs Cancer Trained * Pre	0.945001	-0.00562652	0.00485559	-0.0696821	-0.00562652	Healthy Aged-matched Trained * Post down vs Healthy Aged-matched Trained * Pre	-0.000182156	Healthy Aged-matched Trained * Post down vs Healthy Aged-matched Trained * Pre	0.203251	-0.12258	1.70713	-1.30657	-0.12258	Cancer Untrained * Post down vs Cancer Untrained * Pre	-0.00207073	Cancer Untrained * Post down vs Cancer Untrained * Pre	0.205953	0.121826	1.68621	1.29854	0.121826	Cancer Trained * Pre up vs Cancer Untrained * Pre	0.00215227	Cancer Trained * Pre up vs Cancer Untrained * Pre	0.00394266	0.268949	10.0858	3.17581	0.268949	Cancer Trained * Pre up vs Healthy Aged-matched Trained * Pre	0.00461162	Cancer Trained * Pre up vs Healthy Aged-matched Trained * Pre	0.943784	-0.00630016	0.00507323	-0.0712266	-0.00630016	Cancer Trained * Post down vs Cancer Untrained * Post	-0.00014926	Cancer Trained * Post down vs Cancer Untrained * Post	0.780378	0.023869	0.0794401	0.281851	0.023869	Cancer Trained * Post up vs Healthy Aged-matched Trained * Post	0.000421519	Cancer Trained * Post up vs Healthy Aged-matched Trained * Post	3.15992	0.309034	0.488989	1
503698	cg11030783	PHF20L1	0.0241254	8		ENST00000315808.10;ENST00000337920.4;ENST00000395376.1;ENST00000395382.3;ENST0000039538	TSS1500;TSS1500;TSS1500;TSS1500;TSS200;TSS200;TSS200;TSS200	PHF20L1;PHF20L1;PHF20L1;PHF20L1;PHF20L1;PHF20L1;PHF20L1;PHF20L1		Promoter_Associated	8:133786950-133788583	Island	chr8:133787441-133787891	NM_198513;NM_001277196;NM_016018	TSS200;TSS200;TSS200	PHF20L1;PHF20L1;PHF20L1	0.00532127	-0.41021	9.3175	-3.05246	-0.41021	Cancer Trained * Post down vs Cancer Trained * Pre	-0.00810799	Cancer Trained * Post down vs Cancer Trained * Pre	0.386587	-0.108107	0.776568	-0.881231	-0.108107	Healthy Aged-matched Trained * Post down vs Healthy Aged-matched Trained * Pre	-0.00168269	Healthy Aged-matched Trained * Post down vs Healthy Aged-matched Trained * Pre	0.59858	0.0760067	0.28434	0.533235	0.0760067	Cancer Untrained * Post up vs Cancer Untrained * Pre	0.00137861	Cancer Untrained * Post up vs Cancer Untrained * Pre	0.0297644	0.328519	5.31195	2.30477	0.328519	Cancer Trained * Pre up vs Cancer Untrained * Pre	0.00658579	Cancer Trained * Pre up vs Cancer Untrained * Pre	0.0098338	0.359567	7.80972	2.79459	0.359567	Cancer Trained * Pre up vs Healthy Aged-matched Trained * Pre	0.00707474	Cancer Trained * Pre up vs Healthy Aged-matched Trained * Pre	0.251668	-0.157698	1.37702	-1.17347	-0.157698	Cancer Trained * Post down vs Cancer Untrained * Post	-0.0029008	Cancer Trained * Post down vs Cancer Untrained * Post	0.658995	0.0574645	0.199469	0.446619	0.0574645	Cancer Trained * Post up vs Healthy Aged-matched Trained * Post	0.000649451	Cancer Trained * Post up vs Healthy Aged-matched Trained * Post	3.1562	0.712505	1.12874	1
612776	cg17160730	MDH1B	0.0241776	2		ENST00000471988.1;ENST00000449792.1;ENST00000402774.3;ENST00000403094.3;ENST00000487777	3'UTR;5'UTR;TSS1500;TSS1500;TSS1500;TSS200;TSS200	MDH1B;MDH1B;FASTKD2;FASTKD2;FASTKD2;FASTKD2;FASTKD2		Promoter_Associated	2:207629422-207630723	Island	chr2:207629878-207630160	NM_001039845;NM_014929;NM_001136194;NM_001136193	Body;TSS200;TSS200;TSS200	MDH1B;FASTKD2;FASTKD2;FASTKD2	0.00102644	-0.638531	13.8002	-3.71487	-0.638531	Cancer Trained * Post down vs Cancer Trained * Pre	-0.0144122	Cancer Trained * Post down vs Cancer Trained * Pre	0.562439	0.0921123	0.344619	0.587043	0.0921123	Healthy Aged-matched Trained * Post up vs Healthy Aged-matched Trained * Pre	0.00207098	Healthy Aged-matched Trained * Post up vs Healthy Aged-matched Trained * Pre	0.703538	0.0701788	0.148178	0.384939	0.0701788	Cancer Untrained * Post up vs Cancer Untrained * Pre	0.0019243	Cancer Untrained * Post up vs Cancer Untrained * Pre	0.262291	0.209089	1.31533	1.14688	0.209089	Cancer Trained * Pre up vs Cancer Untrained * Pre	0.00565091	Cancer Trained * Pre up vs Cancer Untrained * Pre	0.0649913	0.317661	3.72598	1.93028	0.317661	Cancer Trained * Pre up vs Healthy Aged-matched Trained * Pre	0.00849601	Cancer Trained * Pre up vs Healthy Aged-matched Trained * Pre	0.00754647	-0.49962	8.44897	-2.90671	-0.49962	Cancer Trained * Post down vs Cancer Untrained * Post	-0.0106856	Cancer Trained * Post down vs Cancer Untrained * Post	0.0189347	-0.412982	6.29758	-2.5095	-0.412982	Cancer Trained * Post down vs Healthy Aged-matched Trained * Post	-0.00798723	Cancer Trained * Post down vs Healthy Aged-matched Trained * Post	3.15453	1.16499	1.84653	1
110577	cg14216306		0.0241879	19						Promoter_Associated	19:30335594-30336692	Island	chr19:30335246-30336235				0.00251335	-0.310572	11.2794	-3.35849	-0.310572	Cancer Trained * Post down vs Cancer Trained * Pre	-0.00471091	Cancer Trained * Post down vs Cancer Trained * Pre	0.0661888	-0.162175	3.69072	-1.92113	-0.162175	Healthy Aged-matched Trained * Post down vs Healthy Aged-matched Trained * Pre	-0.00264581	Healthy Aged-matched Trained * Post down vs Healthy Aged-matched Trained * Pre	0.662553	-0.0433166	0.195037	-0.44163	-0.0433166	Cancer Untrained * Post down vs Cancer Untrained * Pre	-0.00062035	Cancer Untrained * Post down vs Cancer Untrained * Pre	0.351933	0.0930363	0.899734	0.948543	0.0930363	Cancer Trained * Pre up vs Cancer Untrained * Pre	0.00147608	Cancer Trained * Pre up vs Cancer Untrained * Pre	0.759155	0.0274435	0.0960794	0.309967	0.0274435	Cancer Trained * Pre up vs Healthy Aged-matched Trained * Pre	0.000291655	Cancer Trained * Pre up vs Healthy Aged-matched Trained * Pre	0.0712481	-0.174219	3.5494	-1.88398	-0.174219	Cancer Trained * Post down vs Cancer Untrained * Post	-0.00261448	Cancer Trained * Post down vs Cancer Untrained * Post	0.18406	-0.120954	1.86633	-1.36614	-0.120954	Cancer Trained * Post down vs Healthy Aged-matched Trained * Post	-0.00177344	Cancer Trained * Post down vs Healthy Aged-matched Trained * Post	3.1542	0.337161	0.534464	1
781220	cg19864277	CEP164	0.0242005	11		ENST00000504906.1;ENST00000278935.3;ENST00000527324.1;ENST00000527609.1;ENST00000533570	1stExon;5'UTR;TSS200;TSS200;TSS200;1stExon;TSS200;5'UTR;5'UTR;5'UTR;5'UTR	AP000892.4;CEP164;CEP164;CEP164;CEP164;CEP164;CEP164;CEP164;AP000892.4;CEP164;CEP164		Promoter_Associated	11:117198210-117199414	Island	chr11:117198423-117198950	NM_014956;NM_001271933	5'UTR;5'UTR	CEP164;CEP164	0.0096448	-0.349675	7.85603	-2.80286	-0.349675	Cancer Trained * Post down vs Cancer Trained * Pre	-0.0137775	Cancer Trained * Post down vs Cancer Trained * Pre	0.430143	-0.0913305	0.643113	-0.801943	-0.0913305	Healthy Aged-matched Trained * Post down vs Healthy Aged-matched Trained * Pre	-0.00366115	Healthy Aged-matched Trained * Post down vs Healthy Aged-matched Trained * Pre	0.771662	0.0388198	0.0860651	0.293369	0.0388198	Cancer Untrained * Post up vs Cancer Untrained * Pre	0.00187662	Cancer Untrained * Post up vs Cancer Untrained * Pre	0.0824633	0.2394	3.27316	1.80919	0.2394	Cancer Trained * Pre up vs Cancer Untrained * Pre	0.0101168	Cancer Trained * Pre up vs Cancer Untrained * Pre	0.725999	-0.0423333	0.125611	-0.354416	-0.0423333	Cancer Trained * Pre down vs Healthy Aged-matched Trained * Pre	-0.00197422	Cancer Trained * Pre down vs Healthy Aged-matched Trained * Pre	0.243266	-0.149095	1.42824	-1.19509	-0.149095	Cancer Trained * Post down vs Cancer Untrained * Post	-0.00553728	Cancer Trained * Post down vs Cancer Untrained * Post	0.0186058	-0.300678	6.33673	-2.51729	-0.300678	Cancer Trained * Post down vs Healthy Aged-matched Trained * Post	-0.0120905	Cancer Trained * Post down vs Healthy Aged-matched Trained * Post	3.15379	0.613578	0.972761	1
776158	cg15015194	MUL1	0.0242454	1		ENST00000264198.3	1stExon	MUL1		Promoter_Associated	1:20833733-20835569	Island	chr1:20834416-20834883	NM_024544	1stExon	MUL1	0.00897764	-0.568348	8.02782	-2.83334	-0.568348	Cancer Trained * Post down vs Cancer Trained * Pre	-0.0194462	Cancer Trained * Post down vs Cancer Trained * Pre	0.032018	-0.415855	5.15743	-2.271	-0.415855	Healthy Aged-matched Trained * Post down vs Healthy Aged-matched Trained * Pre	-0.0130983	Healthy Aged-matched Trained * Post down vs Healthy Aged-matched Trained * Pre	0.134614	0.328979	2.39085	1.54624	0.328979	Cancer Untrained * Post up vs Cancer Untrained * Pre	0.00958415	Cancer Untrained * Post up vs Cancer Untrained * Pre	0.0497245	0.43876	4.25275	2.06222	0.43876	Cancer Trained * Pre up vs Cancer Untrained * Pre	0.0137414	Cancer Trained * Pre up vs Cancer Untrained * Pre	0.579116	0.107935	0.315852	0.562007	0.107935	Cancer Trained * Pre up vs Healthy Aged-matched Trained * Pre	0.00431031	Cancer Trained * Pre up vs Healthy Aged-matched Trained * Pre	0.0309945	-0.458567	5.22606	-2.28606	-0.458567	Cancer Trained * Post down vs Cancer Untrained * Post	-0.015289	Cancer Trained * Post down vs Cancer Untrained * Post	0.818419	-0.0445582	0.0538287	-0.23201	-0.0445582	Cancer Trained * Post down vs Healthy Aged-matched Trained * Post	-0.00203767	Cancer Trained * Post down vs Healthy Aged-matched Trained * Post	3.15236	1.58554	2.51484	1
803366	cg20595394	PHB2	0.0242956	12		ENST00000539196.1;ENST00000542912.1;ENST00000440277.1;ENST00000545167.1;ENST00000544888	TSS1500;TSS200;TSS200;TSS200;TSS200;TSS200;TSS200;TSS200;TSS200;TSS200;TSS200;TSS200;TS	EMG1;PHB2;PHB2;PHB2;PHB2;EMG1;PHB2;EMG1;EMG1;PHB2;U47924.19;EMG1;PHB2;PHB2;EMG1;EMG1;EM		Promoter_Associated	12:7079457-7080368	Island	chr12:7079500-7080129	NM_001144831;NM_006331;NM_006331;NM_007273	TSS200;5'UTR;1stExon;TSS200	PHB2;EMG1;EMG1;PHB2	0.00104544	-0.414665	13.7466	-3.70764	-0.414665	Cancer Trained * Post down vs Cancer Trained * Pre	-0.0189419	Cancer Trained * Post down vs Cancer Trained * Pre	0.454526	0.0775647	0.577178	0.759722	0.0775647	Healthy Aged-matched Trained * Post up vs Healthy Aged-matched Trained * Pre	0.00358752	Healthy Aged-matched Trained * Post up vs Healthy Aged-matched Trained * Pre	0.792585	-0.0315287	0.0706413	-0.265784	-0.0315287	Cancer Untrained * Post down vs Cancer Untrained * Pre	-0.00149854	Cancer Untrained * Post down vs Cancer Untrained * Pre	0.0593243	0.234368	3.90342	1.97571	0.234368	Cancer Trained * Pre up vs Cancer Untrained * Pre	0.0112319	Cancer Trained * Pre up vs Cancer Untrained * Pre	0.00449467	0.334311	9.74743	3.12209	0.334311	Cancer Trained * Pre up vs Healthy Aged-matched Trained * Pre	0.0154259	Cancer Trained * Pre up vs Healthy Aged-matched Trained * Pre	0.195467	-0.148768	1.76938	-1.33018	-0.148768	Cancer Trained * Post down vs Cancer Untrained * Post	-0.00621142	Cancer Trained * Post down vs Cancer Untrained * Post	0.152754	-0.157919	2.17499	-1.47478	-0.157919	Cancer Trained * Post down vs Healthy Aged-matched Trained * Post	-0.0071035	Cancer Trained * Post down vs Healthy Aged-matched Trained * Post	3.15076	0.492635	0.781771	1
79331	cg02988267	ZZZ3	0.02432	1		ENST00000469944.1;ENST00000370801.3;ENST00000433749.1;ENST00000414381.1;ENST00000463166	TSS1500;TSS1500;TSS1500;TSS1500;TSS1500;TSS1500	ZZZ3;ZZZ3;ZZZ3;ZZZ3;ZZZ3;ZZZ3		Promoter_Associated	1:78149013-78149454	Island	chr1:78148217-78149418	NM_015534	TSS1500	ZZZ3	0.00500187	-0.322759	9.47436	-3.07805	-0.322759	Cancer Trained * Post down vs Cancer Trained * Pre	-0.00806432	Cancer Trained * Post down vs Cancer Trained * Pre	0.673147	-0.0408583	0.182195	-0.426843	-0.0408583	Healthy Aged-matched Trained * Post down vs Healthy Aged-matched Trained * Pre	-0.000930801	Healthy Aged-matched Trained * Post down vs Healthy Aged-matched Trained * Pre	0.391462	-0.0969923	0.76053	-0.872083	-0.0969923	Cancer Untrained * Post down vs Cancer Untrained * Pre	-0.00232829	Cancer Untrained * Post down vs Cancer Untrained * Pre	0.184085	0.151932	1.86611	1.36606	0.151932	Cancer Trained * Pre up vs Cancer Untrained * Pre	0.00424784	Cancer Trained * Pre up vs Cancer Untrained * Pre	0.00642282	0.298599	8.84623	2.97426	0.298599	Cancer Trained * Pre up vs Healthy Aged-matched Trained * Pre	0.00760877	Cancer Trained * Pre up vs Healthy Aged-matched Trained * Pre	0.487854	-0.0738349	0.495812	-0.704139	-0.0738349	Cancer Trained * Post down vs Cancer Untrained * Post	-0.00148819	Cancer Trained * Post down vs Cancer Untrained * Post	0.869238	0.0166982	0.0276644	0.166326	0.0166982	Cancer Trained * Post up vs Healthy Aged-matched Trained * Post	0.000475246	Cancer Trained * Post up vs Healthy Aged-matched Trained * Post	3.14999	0.432937	0.687205	1
113897	cg04370737	BTBD7	0.0243274	14		ENST00000554968.1;ENST00000334746.5;ENST00000298896.3;ENST00000256339.4	TSS1500;5'UTR;5'UTR;TSS1500	BTBD7;BTBD7;BTBD7;UNC79		Promoter_Associated	14:93798884-93799081	Island	chr14:93798709-93799804	NM_018167;NM_001002860;NM_020818	5'UTR;5'UTR;TSS1500	BTBD7;BTBD7;KIAA1409	0.00202346	-0.587026	11.8716	-3.44552	-0.587026	Cancer Trained * Post down vs Cancer Trained * Pre	-0.0117583	Cancer Trained * Post down vs Cancer Trained * Pre	0.31754	-0.158626	1.04022	-1.01991	-0.158626	Healthy Aged-matched Trained * Post down vs Healthy Aged-matched Trained * Pre	-0.00244619	Healthy Aged-matched Trained * Post down vs Healthy Aged-matched Trained * Pre	0.816989	0.0422626	0.054696	0.233872	0.0422626	Cancer Untrained * Post up vs Cancer Untrained * Pre	0.00079849	Cancer Untrained * Post up vs Cancer Untrained * Pre	0.0139469	0.477797	6.99086	2.64402	0.477797	Cancer Trained * Pre up vs Cancer Untrained * Pre	0.0102236	Cancer Trained * Pre up vs Cancer Untrained * Pre	0.0232689	0.394282	5.84247	2.41712	0.394282	Cancer Trained * Pre up vs Healthy Aged-matched Trained * Pre	0.00877912	Cancer Trained * Pre up vs Healthy Aged-matched Trained * Pre	0.382388	-0.151491	0.790625	-0.889171	-0.151491	Cancer Trained * Post down vs Cancer Untrained * Post	-0.00233318	Cancer Trained * Post down vs Cancer Untrained * Post	0.836016	-0.0341188	0.0437493	-0.209163	-0.0341188	Cancer Trained * Post down vs Healthy Aged-matched Trained * Post	-0.000533018	Cancer Trained * Post down vs Healthy Aged-matched Trained * Post	3.14975	1.14285	1.8142	1
9444	cg02473103	SIX5	0.0243299	19		ENST00000560160.1;ENST00000560168.1;ENST00000317578.4	TSS1500;TSS1500;TSS1500	SIX5;SIX5;SIX5		Promoter_Associated	19:46272478-46274355	Island	chr19:46270699-46275167	NM_175875	TSS200	SIX5	0.000850316	-0.430048	14.3556	-3.78888	-0.430048	Cancer Trained * Post down vs Cancer Trained * Pre	-0.00733815	Cancer Trained * Post down vs Cancer Trained * Pre	0.430912	-0.0829516	0.640944	-0.80059	-0.0829516	Healthy Aged-matched Trained * Post down vs Healthy Aged-matched Trained * Pre	-0.00115256	Healthy Aged-matched Trained * Post down vs Healthy Aged-matched Trained * Pre	0.937042	0.00960538	0.00636599	0.0797872	0.00960538	Cancer Untrained * Post up vs Cancer Untrained * Pre	0.000248507	Cancer Untrained * Post up vs Cancer Untrained * Pre	0.145214	0.181014	2.2608	1.5036	0.181014	Cancer Trained * Pre up vs Cancer Untrained * Pre	0.00346572	Cancer Trained * Pre up vs Cancer Untrained * Pre	0.0741559	0.202525	3.47324	1.86366	0.202525	Cancer Trained * Pre up vs Healthy Aged-matched Trained * Pre	0.00380384	Cancer Trained * Pre up vs Healthy Aged-matched Trained * Pre	0.0314905	-0.258639	5.1925	-2.2787	-0.258639	Cancer Trained * Post down vs Cancer Untrained * Post	-0.00412094	Cancer Trained * Post down vs Cancer Untrained * Post	0.195408	-0.144571	1.76986	-1.33036	-0.144571	Cancer Trained * Post down vs Healthy Aged-matched Trained * Post	-0.00238175	Cancer Trained * Post down vs Healthy Aged-matched Trained * Post	3.14967	0.507208	0.805176	1
21147	cg13076329	CAMK2D	0.0243735	4		ENST00000394522.3;ENST00000429180.1;ENST00000394522.3;ENST00000429180.1;ENST00000342666	1stExon;1stExon;5'UTR;5'UTR;TSS1500;TSS1500;TSS1500;TSS200;TSS1500;TSS200;TSS200	CAMK2D;CAMK2D;CAMK2D;CAMK2D;CAMK2D;CAMK2D;CAMK2D;CAMK2D;CAMK2D;CAMK2D;CAMK2D		Promoter_Associated	4:114682668-114683218	Island	chr4:114682069-114682886	NM_172129;NM_001221;NM_172114;NM_172127;NM_001221;NM_172128;NM_172129;NM_172115;NM_1721	5'UTR;5'UTR;1stExon;1stExon;1stExon;5'UTR;1stExon;5'UTR;1stExon;5'UTR;5'UTR;1stExon	CAMK2D;CAMK2D;CAMK2D;CAMK2D;CAMK2D;CAMK2D;CAMK2D;CAMK2D;CAMK2D;CAMK2D;CAMK2D;CAMK2D	0.00252943	-0.272711	11.2622	-3.35592	-0.272711	Cancer Trained * Post down vs Cancer Trained * Pre	-0.0059545	Cancer Trained * Post down vs Cancer Trained * Pre	0.539902	-0.0461038	0.386253	-0.621492	-0.0461038	Healthy Aged-matched Trained * Post down vs Healthy Aged-matched Trained * Pre	-0.00104313	Healthy Aged-matched Trained * Post down vs Healthy Aged-matched Trained * Pre	0.937621	-0.00681365	0.00624919	-0.0790518	-0.00681365	Cancer Untrained * Post down vs Cancer Untrained * Pre	9.12534e-05	Cancer Untrained * Post up vs Cancer Untrained * Pre	0.854118	0.0160126	0.0345136	0.185778	0.0160126	Cancer Trained * Pre up vs Cancer Untrained * Pre	0.000398147	Cancer Trained * Pre up vs Cancer Untrained * Pre	0.321614	0.0786735	1.0225	1.01119	0.0786735	Cancer Trained * Pre up vs Healthy Aged-matched Trained * Pre	0.00182931	Cancer Trained * Pre up vs Healthy Aged-matched Trained * Pre	0.00503862	-0.249885	9.45577	-3.07502	-0.249885	Cancer Trained * Post down vs Cancer Untrained * Post	-0.00564761	Cancer Trained * Post down vs Cancer Untrained * Post	0.0688374	-0.147934	3.61527	-1.90139	-0.147934	Cancer Trained * Post down vs Healthy Aged-matched Trained * Post	-0.00308206	Cancer Trained * Post down vs Healthy Aged-matched Trained * Post	3.14829	0.259877	0.412727	1
27202	cg08301459	NAA38	0.0243768	7		ENST00000249299.2;ENST00000424702.1;ENST00000422760.1;ENST00000411938.1	TSS200;TSS200;TSS200;TSS200	NAA38;NAA38;NAA38;NAA38		Promoter_Associated	7:117823360-117824972	Island	chr7:117823984-117824485	NM_016200	TSS200	NAA38	0.00934511	-0.229498	7.93153	-2.8163	-0.229498	Cancer Trained * Post down vs Cancer Trained * Pre	-0.0049675	Cancer Trained * Post down vs Cancer Trained * Pre	0.409762	-0.0623664	0.702879	-0.838379	-0.0623664	Healthy Aged-matched Trained * Post down vs Healthy Aged-matched Trained * Pre	-0.00125388	Healthy Aged-matched Trained * Post down vs Healthy Aged-matched Trained * Pre	0.297303	-0.0920022	1.13303	-1.06444	-0.0920022	Cancer Untrained * Post down vs Cancer Untrained * Pre	-0.00190642	Cancer Untrained * Post down vs Cancer Untrained * Pre	0.543055	0.0532967	0.38023	0.616628	0.0532967	Cancer Trained * Pre up vs Cancer Untrained * Pre	0.00123553	Cancer Trained * Pre up vs Cancer Untrained * Pre	0.0196582	0.194489	6.21405	2.4928	0.194489	Cancer Trained * Pre up vs Healthy Aged-matched Trained * Pre	0.00422107	Cancer Trained * Pre up vs Healthy Aged-matched Trained * Pre	0.311376	-0.0841994	1.06762	-1.03326	-0.0841994	Cancer Trained * Post down vs Cancer Untrained * Post	-0.00182555	Cancer Trained * Post down vs Cancer Untrained * Post	0.728798	0.0273567	0.122946	0.350636	0.0273567	Cancer Trained * Post up vs Healthy Aged-matched Trained * Post	0.000507451	Cancer Trained * Post up vs Healthy Aged-matched Trained * Post	3.14818	0.261319	0.415032	1
6353	cg24335302	TRIM45	0.0244309	1		ENST00000485032.1;ENST00000369461.3;ENST00000369461.3;ENST00000256649.4;ENST00000369464	TSS200;1stExon;5'UTR;TSS1500;TSS1500	TRIM45;TRIM45;TRIM45;TRIM45;TRIM45		Promoter_Associated	1:117663907-117665512	Island	chr1:117664180-117665148	NM_001145635;NM_025188	TSS200;TSS200	TRIM45;TRIM45	0.00481294	-0.299485	9.57239	-3.09393	-0.299485	Cancer Trained * Post down vs Cancer Trained * Pre	-0.00552846	Cancer Trained * Post down vs Cancer Trained * Pre	0.0960528	-0.152824	2.99112	-1.72949	-0.152824	Healthy Aged-matched Trained * Post down vs Healthy Aged-matched Trained * Pre	-0.00285706	Healthy Aged-matched Trained * Post down vs Healthy Aged-matched Trained * Pre	0.498881	-0.0704554	0.470918	-0.686235	-0.0704554	Cancer Untrained * Post down vs Cancer Untrained * Pre	-0.00134939	Cancer Untrained * Post down vs Cancer Untrained * Pre	0.705418	0.0392578	0.146207	0.382371	0.0392578	Cancer Trained * Pre up vs Cancer Untrained * Pre	0.000846473	Cancer Trained * Pre up vs Cancer Untrained * Pre	0.236383	0.112438	1.47191	1.21322	0.112438	Cancer Trained * Pre up vs Healthy Aged-matched Trained * Pre	0.00216873	Cancer Trained * Pre up vs Healthy Aged-matched Trained * Pre	0.061171	-0.189772	3.84356	-1.9605	-0.189772	Cancer Trained * Post down vs Cancer Untrained * Post	-0.0033326	Cancer Trained * Post down vs Cancer Untrained * Post	0.71503	-0.0342235	0.136366	-0.369278	-0.0342235	Cancer Trained * Post down vs Healthy Aged-matched Trained * Post	-0.000502671	Cancer Trained * Post down vs Healthy Aged-matched Trained * Post	3.14647	0.368522	0.585612	1
54896	cg09583839	MRPL55	0.0244922	1		ENST00000465268.1;ENST00000459783.1;ENST00000497758.1;ENST00000366732.1;ENST00000366733	TSS1500;TSS1500;TSS1500;TSS1500;TSS1500;TSS1500;TSS1500;TSS1500;TSS1500;TSS1500;TSS1500	MRPL55;MRPL55;MRPL55;MRPL55;MRPL55;MRPL55;MRPL55;MRPL55;MRPL55;MRPL55;MRPL55;MRPL55;MRP		Promoter_Associated	1:228296511-228297963	Island	chr1:228296787-228297276	NM_181454;NM_181464;NM_181441;NM_181462;NM_181463;NM_181455;NM_181456;NM_181465	TSS200;TSS200;TSS200;TSS200;TSS200;TSS200;TSS200;TSS200	MRPL55;MRPL55;MRPL55;MRPL55;MRPL55;MRPL55;MRPL55;MRPL55	0.00104461	-0.345316	13.7489	-3.70796	-0.345316	Cancer Trained * Post down vs Cancer Trained * Pre	-0.00741497	Cancer Trained * Post down vs Cancer Trained * Pre	0.866064	0.0144868	0.0290377	0.170405	0.0144868	Healthy Aged-matched Trained * Post up vs Healthy Aged-matched Trained * Pre	0.000381549	Healthy Aged-matched Trained * Post up vs Healthy Aged-matched Trained * Pre	0.600528	-0.0523896	0.281303	-0.53038	-0.0523896	Cancer Untrained * Post down vs Cancer Untrained * Pre	-0.000922851	Cancer Untrained * Post down vs Cancer Untrained * Pre	0.425703	0.0799888	0.655757	0.809788	0.0799888	Cancer Trained * Pre up vs Cancer Untrained * Pre	0.00198273	Cancer Trained * Pre up vs Cancer Untrained * Pre	0.264305	0.101818	1.30399	1.14192	0.101818	Cancer Trained * Pre up vs Healthy Aged-matched Trained * Pre	0.002482	Cancer Trained * Pre up vs Healthy Aged-matched Trained * Pre	0.0309654	-0.212937	5.22805	-2.28649	-0.212937	Cancer Trained * Post down vs Cancer Untrained * Post	-0.00450939	Cancer Trained * Post down vs Cancer Untrained * Post	0.00778919	-0.257984	8.37167	-2.89338	-0.257984	Cancer Trained * Post down vs Healthy Aged-matched Trained * Post	-0.00531452	Cancer Trained * Post down vs Healthy Aged-matched Trained * Post	3.14453	0.340902	0.542055	1
50341	cg07023867	NEDD4L	0.0244992	18		ENST00000400345.2	TSS1500	NEDD4L		Promoter_Associated	18:55710513-55712290	Island	chr18:55710828-55712532	NM_015277;NM_001144967	TSS1500;TSS1500	NEDD4L;NEDD4L	0.00155085	-0.406836	12.6139	-3.5516	-0.406836	Cancer Trained * Post down vs Cancer Trained * Pre	-0.0151407	Cancer Trained * Post down vs Cancer Trained * Pre	0.589532	-0.0571526	0.298719	-0.546552	-0.0571526	Healthy Aged-matched Trained * Post down vs Healthy Aged-matched Trained * Pre	-0.00265295	Healthy Aged-matched Trained * Post down vs Healthy Aged-matched Trained * Pre	0.145163	-0.182709	2.2614	-1.5038	-0.182709	Cancer Untrained * Post down vs Cancer Untrained * Pre	-0.0071268	Cancer Untrained * Post down vs Cancer Untrained * Pre	0.637331	0.0579851	0.227766	0.477249	0.0579851	Cancer Trained * Pre up vs Cancer Untrained * Pre	0.00236468	Cancer Trained * Pre up vs Cancer Untrained * Pre	0.097742	0.188667	2.9593	1.72026	0.188667	Cancer Trained * Pre up vs Healthy Aged-matched Trained * Pre	0.00708267	Cancer Trained * Pre up vs Healthy Aged-matched Trained * Pre	0.159382	-0.166142	2.10362	-1.45039	-0.166142	Cancer Trained * Post down vs Cancer Untrained * Post	-0.0056492	Cancer Trained * Post down vs Cancer Untrained * Post	0.154534	-0.161017	2.15546	-1.46815	-0.161017	Cancer Trained * Post down vs Healthy Aged-matched Trained * Post	-0.00540505	Cancer Trained * Post down vs Healthy Aged-matched Trained * Post	3.14431	0.515734	0.820107	1
15248	cg26361052	C2orf42	0.0245079	2		ENST00000425268.1;ENST00000428751.1;ENST00000417203.1;ENST00000417865.1;ENST00000447804	5'UTR;5'UTR;5'UTR;5'UTR;5'UTR;5'UTR;3'UTR;3'UTR;1stExon;1stExon;1stExon;TSS200;1stExon;	C2orf42;C2orf42;C2orf42;C2orf42;C2orf42;C2orf42;C2orf42;C2orf42;C2orf42;C2orf42;C2orf42		Promoter_Associated	2:70417089-70418520	Island	chr2:70417746-70418310	NM_017880	5'UTR	C2orf42	0.00526465	-0.21838	9.34454	-3.05688	-0.21838	Cancer Trained * Post down vs Cancer Trained * Pre	-0.00451208	Cancer Trained * Post down vs Cancer Trained * Pre	0.576114	-0.036943	0.320906	-0.566486	-0.036943	Healthy Aged-matched Trained * Post down vs Healthy Aged-matched Trained * Pre	-0.000665865	Healthy Aged-matched Trained * Post down vs Healthy Aged-matched Trained * Pre	0.0853426	-0.135739	3.20915	-1.79141	-0.135739	Cancer Untrained * Post down vs Cancer Untrained * Pre	-0.00291744	Cancer Untrained * Post down vs Cancer Untrained * Pre	0.818955	0.017527	0.0535052	0.231312	0.017527	Cancer Trained * Pre up vs Cancer Untrained * Pre	0.000357813	Cancer Trained * Pre up vs Cancer Untrained * Pre	0.0354768	0.152058	4.94241	2.22315	0.152058	Cancer Trained * Pre up vs Healthy Aged-matched Trained * Pre	0.00320385	Cancer Trained * Pre up vs Healthy Aged-matched Trained * Pre	0.370756	-0.0651139	0.830768	-0.911465	-0.0651139	Cancer Trained * Post down vs Cancer Untrained * Post	-0.00123683	Cancer Trained * Post down vs Cancer Untrained * Post	0.671213	-0.0293791	0.184501	-0.429535	-0.0293791	Cancer Trained * Post down vs Healthy Aged-matched Trained * Post	-0.000642372	Cancer Trained * Post down vs Healthy Aged-matched Trained * Post	3.14404	0.20057	0.318969	1
83256	cg08014241	MARS2	0.02453	2		ENST00000282276.6;ENST00000499940.2	TSS200;TSS200	MARS2;MARS2		Promoter_Associated	2:198569244-198570871	Island	chr2:198569911-198570948	NM_138395	TSS200	MARS2	0.00624961	-0.334637	8.91419	-2.98566	-0.334637	Cancer Trained * Post down vs Cancer Trained * Pre	-0.00424888	Cancer Trained * Post down vs Cancer Trained * Pre	0.362873	-0.0948302	0.859028	-0.926838	-0.0948302	Healthy Aged-matched Trained * Post down vs Healthy Aged-matched Trained * Pre	-0.00121528	Healthy Aged-matched Trained * Post down vs Healthy Aged-matched Trained * Pre	0.47045	-0.0871247	0.537109	-0.732877	-0.0871247	Cancer Untrained * Post down vs Cancer Untrained * Pre	-0.000915257	Cancer Untrained * Post down vs Cancer Untrained * Pre	0.0404418	0.256945	4.67154	2.16137	0.256945	Cancer Trained * Pre up vs Cancer Untrained * Pre	0.00343921	Cancer Trained * Pre up vs Cancer Untrained * Pre	0.0123789	0.289282	7.26716	2.69577	0.289282	Cancer Trained * Pre up vs Healthy Aged-matched Trained * Pre	0.00367986	Cancer Trained * Pre up vs Healthy Aged-matched Trained * Pre	0.933605	0.00943203	0.00708179	0.0841534	0.00943203	Cancer Trained * Post up vs Cancer Untrained * Post	0.000105591	Cancer Trained * Post up vs Cancer Untrained * Post	0.648751	0.0494748	0.212564	0.461047	0.0494748	Cancer Trained * Post up vs Healthy Aged-matched Trained * Post	0.000646259	Cancer Trained * Post up vs Healthy Aged-matched Trained * Post	3.14334	0.493592	0.78514	1
606288	cg01335685		0.0245524	10		ENST00000487973.1	5'UTR	SPAG6		Promoter_Associated	10:22725246-22727124	Island	chr10:22725491-22726764				0.00845485	-0.320138	8.17253	-2.85876	-0.320138	Cancer Trained * Post down vs Cancer Trained * Pre	-0.00916563	Cancer Trained * Post down vs Cancer Trained * Pre	0.355328	0.0962737	0.88691	0.941759	0.0962737	Healthy Aged-matched Trained * Post up vs Healthy Aged-matched Trained * Pre	0.00294826	Healthy Aged-matched Trained * Post up vs Healthy Aged-matched Trained * Pre	0.84382	0.0236449	0.0396281	0.199068	0.0236449	Cancer Untrained * Post up vs Cancer Untrained * Pre	0.000628283	Cancer Untrained * Post up vs Cancer Untrained * Pre	0.0996403	0.203117	2.92429	1.71006	0.203117	Cancer Trained * Pre up vs Cancer Untrained * Pre	0.00621391	Cancer Trained * Pre up vs Cancer Untrained * Pre	0.604849	0.0561887	0.274644	0.524065	0.0561887	Cancer Trained * Pre up vs Healthy Aged-matched Trained * Pre	0.00202619	Cancer Trained * Pre up vs Healthy Aged-matched Trained * Pre	0.220685	-0.140666	1.57784	-1.25612	-0.140666	Cancer Trained * Post down vs Cancer Untrained * Post	-0.00358001	Cancer Trained * Post down vs Cancer Untrained * Post	0.00250548	-0.360223	11.2879	-3.35975	-0.360223	Cancer Trained * Post down vs Healthy Aged-matched Trained * Post	-0.0100877	Cancer Trained * Post down vs Healthy Aged-matched Trained * Post	3.14264	0.492631	0.783786	1
62940	cg08817422	KIAA1949	0.0245576	6		ENST00000467662.1;ENST00000488324.1;ENST00000274853.3;ENST00000399199.3;ENST00000274853	3'UTR;3'UTR;1stExon;5'UTR;5'UTR;TSS1500	PPP1R18;PPP1R18;PPP1R18;PPP1R18;PPP1R18;PPP1R18		Promoter_Associated	6:30652289-30655443	Island	chr6:30654392-30654934	NM_133471;NM_001134870;NM_133471	5'UTR;5'UTR;1stExon	KIAA1949;KIAA1949;KIAA1949	0.0096092	-0.370599	7.86486	-2.80444	-0.370599	Cancer Trained * Post down vs Cancer Trained * Pre	-0.0079609	Cancer Trained * Post down vs Cancer Trained * Pre	0.804997	0.0301005	0.0622602	0.24952	0.0301005	Healthy Aged-matched Trained * Post up vs Healthy Aged-matched Trained * Pre	0.000296471	Healthy Aged-matched Trained * Post up vs Healthy Aged-matched Trained * Pre	0.773906	-0.0407034	0.0843317	-0.290399	-0.0407034	Cancer Untrained * Post down vs Cancer Untrained * Pre	-0.000594292	Cancer Untrained * Post down vs Cancer Untrained * Pre	0.340758	0.136125	0.943208	0.971189	0.136125	Cancer Trained * Pre up vs Cancer Untrained * Pre	0.00320266	Cancer Trained * Pre up vs Cancer Untrained * Pre	0.00404315	0.400506	10.0205	3.16551	0.400506	Cancer Trained * Pre up vs Healthy Aged-matched Trained * Pre	0.00808803	Cancer Trained * Pre up vs Healthy Aged-matched Trained * Pre	0.155028	-0.193771	2.15009	-1.46632	-0.193771	Cancer Trained * Post down vs Cancer Untrained * Post	-0.00416395	Cancer Trained * Post down vs Cancer Untrained * Post	0.998789	-0.00019393	2.34941e-06	-0.00153278	-0.00019393	Cancer Trained * Post down vs Healthy Aged-matched Trained * Post	-0.000169343	Cancer Trained * Post down vs Healthy Aged-matched Trained * Post	3.14247	0.685962	1.09144	1
50827	cg18229107	MTHFD1	0.0245873	14		ENST00000216605.7;ENST00000554739.1;ENST00000555252.1;ENST00000557539.1;ENST00000545908	TSS1500;TSS1500;TSS1500;TSS1500;TSS200;TSS200	MTHFD1;MTHFD1;MTHFD1;MTHFD1;MTHFD1;MTHFD1		Promoter_Associated	14:64854277-64855638	Island	chr14:64854203-64855024	NM_005956	TSS200	MTHFD1	0.00283888	-0.1928	10.9517	-3.30934	-0.1928	Cancer Trained * Post down vs Cancer Trained * Pre	-0.0044154	Cancer Trained * Post down vs Cancer Trained * Pre	0.126615	-0.0840437	2.49726	-1.58027	-0.0840437	Healthy Aged-matched Trained * Post down vs Healthy Aged-matched Trained * Pre	-0.00177201	Healthy Aged-matched Trained * Post down vs Healthy Aged-matched Trained * Pre	0.813416	0.0147394	0.0568959	0.238529	0.0147394	Cancer Untrained * Post up vs Cancer Untrained * Pre	0.000333444	Cancer Untrained * Post up vs Cancer Untrained * Pre	0.0258599	0.146402	5.61321	2.36922	0.146402	Cancer Trained * Pre up vs Cancer Untrained * Pre	0.00344246	Cancer Trained * Pre up vs Cancer Untrained * Pre	0.056	0.11179	4.01668	2.00416	0.11179	Cancer Trained * Pre up vs Healthy Aged-matched Trained * Pre	0.00266368	Cancer Trained * Pre up vs Healthy Aged-matched Trained * Pre	0.304033	-0.0611372	1.10124	-1.0494	-0.0611372	Cancer Trained * Post down vs Cancer Untrained * Post	-0.00130639	Cancer Trained * Post down vs Cancer Untrained * Post	0.95705	0.00303432	0.00295926	0.0543991	0.00303432	Cancer Trained * Post up vs Healthy Aged-matched Trained * Post	2.02872e-05	Cancer Trained * Post up vs Healthy Aged-matched Trained * Post	3.14154	0.133285	0.212133	1
70144	cg14412733	POLE3	0.0246032	9		ENST00000288462.4;ENST00000374171.4;ENST00000479871.1;ENST00000475080.1;ENST00000374169	TSS1500;5'UTR;TSS200;TSS200;TSS200;TSS200;5'UTR	C9orf43;POLE3;POLE3;POLE3;POLE3;C9orf43;C9orf43		Promoter_Associated	9:116172101-116173614	Island	chr9:116172303-116173090	NR_027261;NM_152786;NM_017443	Body;TSS1500;5'UTR	POLE3;C9orf43;POLE3	0.00745877	-0.263768	8.47756	-2.91163	-0.263768	Cancer Trained * Post down vs Cancer Trained * Pre	-0.00537943	Cancer Trained * Post down vs Cancer Trained * Pre	0.0535113	-0.167584	4.10655	-2.02646	-0.167584	Healthy Aged-matched Trained * Post down vs Healthy Aged-matched Trained * Pre	-0.00313133	Healthy Aged-matched Trained * Post down vs Healthy Aged-matched Trained * Pre	0.528771	0.0613787	0.408048	0.638786	0.0613787	Cancer Untrained * Post up vs Cancer Untrained * Pre	0.00111505	Cancer Untrained * Post up vs Cancer Untrained * Pre	0.13463	0.148566	2.39064	1.54617	0.148566	Cancer Trained * Pre up vs Cancer Untrained * Pre	0.00305744	Cancer Trained * Pre up vs Cancer Untrained * Pre	0.159675	0.125707	2.10056	1.44933	0.125707	Cancer Trained * Pre up vs Healthy Aged-matched Trained * Pre	0.0027208	Cancer Trained * Pre up vs Healthy Aged-matched Trained * Pre	0.0625758	-0.17658	3.79938	-1.9492	-0.17658	Cancer Trained * Post down vs Cancer Untrained * Post	-0.00343704	Cancer Trained * Post down vs Cancer Untrained * Post	0.736405	0.0295237	0.115866	0.340391	0.0295237	Cancer Trained * Post up vs Healthy Aged-matched Trained * Post	0.000472697	Cancer Trained * Post up vs Healthy Aged-matched Trained * Post	3.14104	0.322222	0.512922	1
378402	cg20101066	EZH2	0.0246213	7		ENST00000476773.1;ENST00000478654.1;ENST00000536783.1;ENST00000460911.1;ENST00000350995	TSS1500;TSS200;1stExon;TSS200;TSS200;TSS200;TSS200;TSS200;5'UTR;5'UTR	EZH2;EZH2;EZH2;EZH2;EZH2;EZH2;EZH2;EZH2;EZH2;EZH2		Promoter_Associated	7:148581333-148581713	Island	chr7:148580495-148582061	NM_004456;NM_004456;NM_152998;NM_152998	5'UTR;1stExon;5'UTR;1stExon	EZH2;EZH2;EZH2;EZH2	0.00153344	-0.763518	12.6458	-3.55609	-0.763518	Cancer Trained * Post down vs Cancer Trained * Pre	-0.0207553	Cancer Trained * Post down vs Cancer Trained * Pre	0.338769	-0.191153	0.951155	-0.975272	-0.191153	Healthy Aged-matched Trained * Post down vs Healthy Aged-matched Trained * Pre	-0.00400203	Healthy Aged-matched Trained * Post down vs Healthy Aged-matched Trained * Pre	0.403954	0.193338	0.720752	0.848971	0.193338	Cancer Untrained * Post up vs Cancer Untrained * Pre	0.00546771	Cancer Untrained * Post up vs Cancer Untrained * Pre	0.0231036	0.551188	5.85805	2.42034	0.551188	Cancer Trained * Pre up vs Cancer Untrained * Pre	0.0162307	Cancer Trained * Pre up vs Cancer Untrained * Pre	0.0365251	0.454197	4.88183	2.20949	0.454197	Cancer Trained * Pre up vs Healthy Aged-matched Trained * Pre	0.0138997	Cancer Trained * Pre up vs Healthy Aged-matched Trained * Pre	0.0704899	-0.405668	3.56984	-1.8894	-0.405668	Cancer Trained * Post down vs Cancer Untrained * Post	-0.00999233	Cancer Trained * Post down vs Cancer Untrained * Post	0.570536	-0.118168	0.330442	-0.574841	-0.118168	Cancer Trained * Post down vs Healthy Aged-matched Trained * Post	-0.00285365	Cancer Trained * Post down vs Healthy Aged-matched Trained * Post	3.14047	1.80967	2.8812	1
50036	cg16425592	TSPAN4	0.0246317	11		ENST00000530404.1;ENST00000525334.1;ENST00000397406.1;ENST00000397397.2;ENST00000397411	TSS1500;TSS1500;TSS1500;TSS200;TSS200;TSS1500;TSS200;TSS1500;TSS1500;TSS200;TSS1500	TSPAN4;TSPAN4;TSPAN4;TSPAN4;TSPAN4;TSPAN4;TSPAN4;TSPAN4;POLR2L;TSPAN4;POLR2L		Promoter_Associated	11:842391-842761	Island	chr11:842293-843396	NM_001025239;NM_001025235;NM_021128;NM_001025234;NM_003271;NM_001025238;NM_001025236	TSS200;TSS200;TSS1500;TSS1500;TSS200;TSS200;TSS200	TSPAN4;TSPAN4;POLR2L;TSPAN4;TSPAN4;TSPAN4;TSPAN4	0.00662093	-0.313506	8.77091	-2.96157	-0.313506	Cancer Trained * Post down vs Cancer Trained * Pre	-0.00519867	Cancer Trained * Post down vs Cancer Trained * Pre	0.196375	-0.128272	1.76196	-1.32739	-0.128272	Healthy Aged-matched Trained * Post down vs Healthy Aged-matched Trained * Pre	-0.00185793	Healthy Aged-matched Trained * Post down vs Healthy Aged-matched Trained * Pre	0.977225	0.00323753	0.000831438	0.0288347	0.00323753	Cancer Untrained * Post up vs Cancer Untrained * Pre	0.000187994	Cancer Untrained * Post up vs Cancer Untrained * Pre	0.585638	0.0620133	0.30505	0.552314	0.0620133	Cancer Trained * Pre up vs Cancer Untrained * Pre	0.00115638	Cancer Trained * Pre up vs Cancer Untrained * Pre	0.118512	0.163846	2.61345	1.61662	0.163846	Cancer Trained * Pre up vs Healthy Aged-matched Trained * Pre	0.00290796	Cancer Trained * Pre up vs Healthy Aged-matched Trained * Pre	0.0238304	-0.25473	5.79047	-2.40634	-0.25473	Cancer Trained * Post down vs Cancer Untrained * Post	-0.00423028	Cancer Trained * Post down vs Cancer Untrained * Post	0.834575	-0.0213881	0.0445335	-0.21103	-0.0213881	Cancer Trained * Post down vs Healthy Aged-matched Trained * Post	-0.000432778	Cancer Trained * Post down vs Healthy Aged-matched Trained * Post	3.14015	0.439851	0.700368	1
8707	cg12157957	SH2D3C	0.0246485	9		ENST00000373277.4;ENST00000473535.1;ENST00000468969.1;ENST00000471939.1	TSS200;3'UTR;3'UTR;3'UTR	SH2D3C;SH2D3C;SH2D3C;SH2D3C		Promoter_Associated	9:130533074-130534333	Island	chr9:130533453-130533882	NM_001252334;NM_005489;NM_170600	TSS200;TSS200;Body	SH2D3C;SH2D3C;SH2D3C	0.00526201	-0.235255	9.34581	-3.05709	-0.235255	Cancer Trained * Post down vs Cancer Trained * Pre	-0.00628507	Cancer Trained * Post down vs Cancer Trained * Pre	0.623187	-0.0349485	0.247502	-0.497496	-0.0349485	Healthy Aged-matched Trained * Post down vs Healthy Aged-matched Trained * Pre	-0.000769064	Healthy Aged-matched Trained * Post down vs Healthy Aged-matched Trained * Pre	0.918642	0.00842183	0.0106463	0.103181	0.00842183	Cancer Untrained * Post up vs Cancer Untrained * Pre	0.00024634	Cancer Untrained * Post up vs Cancer Untrained * Pre	0.98251	-0.00180728	0.000490276	-0.0221422	-0.00180728	Cancer Trained * Pre down vs Cancer Untrained * Pre	0.000153005	Cancer Trained * Pre up vs Cancer Untrained * Pre	0.924284	-0.00707328	0.00921658	-0.096003	-0.00707328	Cancer Trained * Pre down vs Healthy Aged-matched Trained * Pre	8.63286e-06	Cancer Trained * Pre up vs Healthy Aged-matched Trained * Pre	0.00380795	-0.245484	10.1762	-3.19002	-0.245484	Cancer Trained * Post down vs Cancer Untrained * Post	-0.0063784	Cancer Trained * Post down vs Cancer Untrained * Post	0.00938053	-0.20738	7.92247	-2.81469	-0.20738	Cancer Trained * Post down vs Healthy Aged-matched Trained * Post	-0.00550737	Cancer Trained * Post down vs Healthy Aged-matched Trained * Post	3.13962	0.232406	0.370118	1
17960	cg04400972	TRIM45	0.0246522	1		ENST00000369461.3;ENST00000369461.3;ENST00000256649.4;ENST00000369464.3;ENST00000485032	1stExon;5'UTR;TSS1500;TSS1500;TSS1500	TRIM45;TRIM45;TRIM45;TRIM45;TRIM45		Promoter_Associated	1:117663907-117665512	Island	chr1:117664180-117665148	NM_025188;NM_001145635	TSS1500;TSS1500	TRIM45;TRIM45	0.00163737	-0.328387	12.461	-3.53001	-0.328387	Cancer Trained * Post down vs Cancer Trained * Pre	-0.0057567	Cancer Trained * Post down vs Cancer Trained * Pre	0.955074	0.00483235	0.003238	0.0569034	0.00483235	Healthy Aged-matched Trained * Post up vs Healthy Aged-matched Trained * Pre	3.54983e-05	Healthy Aged-matched Trained * Post up vs Healthy Aged-matched Trained * Pre	0.513674	-0.0653751	0.438987	-0.662561	-0.0653751	Cancer Untrained * Post down vs Cancer Untrained * Pre	-0.0011246	Cancer Untrained * Post down vs Cancer Untrained * Pre	0.49431	0.0684405	0.48112	0.693628	0.0684405	Cancer Trained * Pre up vs Cancer Untrained * Pre	0.00136995	Cancer Trained * Pre up vs Cancer Untrained * Pre	0.0231108	0.215559	5.85737	2.4202	0.215559	Cancer Trained * Pre up vs Healthy Aged-matched Trained * Pre	0.00384859	Cancer Trained * Pre up vs Healthy Aged-matched Trained * Pre	0.0467977	-0.194572	4.37461	-2.09156	-0.194572	Cancer Trained * Post down vs Cancer Untrained * Post	-0.00326215	Cancer Trained * Post down vs Cancer Untrained * Post	0.198455	-0.11766	1.74513	-1.32103	-0.11766	Cancer Trained * Post down vs Healthy Aged-matched Trained * Post	-0.00194361	Cancer Trained * Post down vs Healthy Aged-matched Trained * Post	3.1395	0.339618	0.540879	1
81888	cg14971810	LAPTM4A	0.0246558	2		ENST00000175091.4;ENST00000175091.4;ENST00000452342.2	1stExon;5'UTR;TSS1500	LAPTM4A;LAPTM4A;RP11-644K8.1		Promoter_Associated	2:20250024-20252431	Island	chr2:20251040-20251864	NM_014713;NM_014713	5'UTR;1stExon	LAPTM4A;LAPTM4A	0.00283455	-0.259638	10.9558	-3.30996	-0.259638	Cancer Trained * Post down vs Cancer Trained * Pre	-0.00803909	Cancer Trained * Post down vs Cancer Trained * Pre	0.61162	0.036821	0.264413	0.514211	0.036821	Healthy Aged-matched Trained * Post up vs Healthy Aged-matched Trained * Pre	0.00107426	Healthy Aged-matched Trained * Post up vs Healthy Aged-matched Trained * Pre	0.0541351	-0.168129	4.08359	-2.02079	-0.168129	Cancer Untrained * Post down vs Cancer Untrained * Pre	-0.00530565	Cancer Untrained * Post down vs Cancer Untrained * Pre	0.921594	0.00827212	0.00988533	0.099425	0.00827212	Cancer Trained * Pre up vs Cancer Untrained * Pre	0.000285645	Cancer Trained * Pre up vs Cancer Untrained * Pre	0.0529669	0.152567	4.12684	2.03146	0.152567	Cancer Trained * Pre up vs Healthy Aged-matched Trained * Pre	0.00497588	Cancer Trained * Pre up vs Healthy Aged-matched Trained * Pre	0.298773	-0.0832368	1.12601	-1.06113	-0.0832368	Cancer Trained * Post down vs Cancer Untrained * Post	-0.00244779	Cancer Trained * Post down vs Cancer Untrained * Post	0.0668732	-0.143892	3.6709	-1.91596	-0.143892	Cancer Trained * Post down vs Healthy Aged-matched Trained * Post	-0.00413747	Cancer Trained * Post down vs Healthy Aged-matched Trained * Post	3.13939	0.24146	0.384565	1
107635	cg20850195	SNORA76	0.0246811	17		ENST00000408535.1;ENST00000362883.1	TSS1500;TSS200	SNORA76;SNORD104		Promoter_Associated	17:62222688-62224395	Island	chr17:62223224-62224124	NR_002995;NR_004380	TSS1500;TSS200	SNORA76;SNORD104	0.00232867	-0.52848	11.4866	-3.38919	-0.52848	Cancer Trained * Post down vs Cancer Trained * Pre	-0.00714612	Cancer Trained * Post down vs Cancer Trained * Pre	0.83494	-0.0299718	0.0443342	-0.210557	-0.0299718	Healthy Aged-matched Trained * Post down vs Healthy Aged-matched Trained * Pre	6.56303e-06	Healthy Aged-matched Trained * Post up vs Healthy Aged-matched Trained * Pre	0.471792	-0.12084	0.533833	-0.730639	-0.12084	Cancer Untrained * Post down vs Cancer Untrained * Pre	-0.0016658	Cancer Untrained * Post down vs Cancer Untrained * Pre	0.145485	0.248505	2.25763	1.50254	0.248505	Cancer Trained * Pre up vs Cancer Untrained * Pre	0.00365882	Cancer Trained * Pre up vs Cancer Untrained * Pre	0.0066591	0.441783	8.75668	2.95917	0.441783	Cancer Trained * Pre up vs Healthy Aged-matched Trained * Pre	0.00641267	Cancer Trained * Pre up vs Healthy Aged-matched Trained * Pre	0.317245	-0.159135	1.04151	-1.02054	-0.159135	Cancer Trained * Post down vs Cancer Untrained * Post	-0.0018215	Cancer Trained * Post down vs Cancer Untrained * Post	0.707181	-0.0567259	0.144372	-0.379964	-0.0567259	Cancer Trained * Post down vs Healthy Aged-matched Trained * Post	-0.000740012	Cancer Trained * Post down vs Healthy Aged-matched Trained * Post	3.1386	0.95392	1.51966	1
109647	cg14107159	ANKRD52	0.0247388	12		ENST00000551023.1;ENST00000417002.2;ENST00000267116.7	TSS1500;TSS200;TSS200	ANKRD52;ANKRD52;ANKRD52		Promoter_Associated	12:56650172-56652784	Island	chr12:56651692-56652527	NM_173595	TSS200	ANKRD52	0.00548573	-0.384543	9.2407	-3.03985	-0.384543	Cancer Trained * Post down vs Cancer Trained * Pre	-0.00426936	Cancer Trained * Post down vs Cancer Trained * Pre	0.407161	0.0973614	0.710837	0.843112	0.0973614	Healthy Aged-matched Trained * Post up vs Healthy Aged-matched Trained * Pre	0.000997358	Healthy Aged-matched Trained * Post up vs Healthy Aged-matched Trained * Pre	0.708565	0.0507282	0.142942	0.378077	0.0507282	Cancer Untrained * Post up vs Cancer Untrained * Pre	0.00063026	Cancer Untrained * Post up vs Cancer Untrained * Pre	0.0796912	0.245112	3.33726	1.82682	0.245112	Cancer Trained * Pre up vs Cancer Untrained * Pre	0.00295328	Cancer Trained * Pre up vs Cancer Untrained * Pre	0.00169492	0.425872	12.3641	3.51626	0.425872	Cancer Trained * Pre up vs Healthy Aged-matched Trained * Pre	0.00463798	Cancer Trained * Pre up vs Healthy Aged-matched Trained * Pre	0.145308	-0.190159	2.2597	-1.50323	-0.190159	Cancer Trained * Post down vs Cancer Untrained * Post	-0.00194634	Cancer Trained * Post down vs Cancer Untrained * Post	0.647625	-0.0560325	0.214034	-0.462638	-0.0560325	Cancer Trained * Post down vs Healthy Aged-matched Trained * Post	-0.000628732	Cancer Trained * Post down vs Healthy Aged-matched Trained * Post	3.13679	0.627452	1.00015	1
165247	cg27246277	NAGS	0.024812	17						Promoter_Associated	17:42083972-42085563	Island	chr17:42082027-42084972	NM_153006	Body	NAGS	0.00108219	-0.477348	13.6458	-3.69402	-0.477348	Cancer Trained * Post down vs Cancer Trained * Pre	-0.0182591	Cancer Trained * Post down vs Cancer Trained * Pre	0.52831	0.0754379	0.408969	0.639507	0.0754379	Healthy Aged-matched Trained * Post up vs Healthy Aged-matched Trained * Pre	0.00307587	Healthy Aged-matched Trained * Post up vs Healthy Aged-matched Trained * Pre	0.608822	0.0710352	0.268612	0.518278	0.0710352	Cancer Untrained * Post up vs Cancer Untrained * Pre	0.00354238	Cancer Untrained * Post up vs Cancer Untrained * Pre	0.0715128	0.257962	3.54232	1.8821	0.257962	Cancer Trained * Pre up vs Cancer Untrained * Pre	0.0109085	Cancer Trained * Pre up vs Cancer Untrained * Pre	0.00859385	0.352833	8.13312	2.85186	0.352833	Cancer Trained * Pre up vs Healthy Aged-matched Trained * Pre	0.0143911	Cancer Trained * Pre up vs Healthy Aged-matched Trained * Pre	0.0336789	-0.290421	5.05111	-2.24747	-0.290421	Cancer Trained * Post down vs Cancer Untrained * Post	-0.0108929	Cancer Trained * Post down vs Cancer Untrained * Post	0.118609	-0.199952	2.61199	-1.61617	-0.199952	Cancer Trained * Post down vs Healthy Aged-matched Trained * Post	-0.00694387	Cancer Trained * Post down vs Healthy Aged-matched Trained * Post	3.13451	0.654259	1.04364	1
19886	cg22663124	ZDHHC5	0.0248197	11		ENST00000524540.1;ENST00000527090.1;ENST00000527985.1;ENST00000287169.3;ENST00000287169	TSS1500;TSS1500;1stExon;1stExon;5'UTR;TSS200;5'UTR	ZDHHC5;ZDHHC5;ZDHHC5;ZDHHC5;ZDHHC5;ZDHHC5;ZDHHC5		Promoter_Associated	11:57434759-57435809	Island	chr11:57435204-57436146	NM_015457;NM_015457	5'UTR;1stExon	ZDHHC5;ZDHHC5	0.00772102	-0.244062	8.39311	-2.89709	-0.244062	Cancer Trained * Post down vs Cancer Trained * Pre	-0.0049238	Cancer Trained * Post down vs Cancer Trained * Pre	0.0830144	-0.138869	3.26072	-1.80575	-0.138869	Healthy Aged-matched Trained * Post down vs Healthy Aged-matched Trained * Pre	-0.00272632	Healthy Aged-matched Trained * Post down vs Healthy Aged-matched Trained * Pre	0.545706	-0.0547339	0.375218	-0.61255	-0.0547339	Cancer Untrained * Post down vs Cancer Untrained * Pre	-0.00116743	Cancer Untrained * Post down vs Cancer Untrained * Pre	0.574929	0.0507762	0.322918	0.568259	0.0507762	Cancer Trained * Pre up vs Cancer Untrained * Pre	0.00114827	Cancer Trained * Pre up vs Cancer Untrained * Pre	0.145883	0.121066	2.25298	1.50099	0.121066	Cancer Trained * Pre up vs Healthy Aged-matched Trained * Pre	0.00256556	Cancer Trained * Pre up vs Healthy Aged-matched Trained * Pre	0.11256	-0.138552	2.70487	-1.64465	-0.138552	Cancer Trained * Post down vs Cancer Untrained * Post	-0.0026081	Cancer Trained * Post down vs Cancer Untrained * Post	0.845578	0.0158731	0.0387288	0.196796	0.0158731	Cancer Trained * Post up vs Healthy Aged-matched Trained * Post	0.000368091	Cancer Trained * Post up vs Healthy Aged-matched Trained * Post	3.13427	0.27805	0.443564	1
54884	cg23300617	DENND6A	0.0248219	3		ENST00000465933.1;ENST00000464875.1;ENST00000311128.5	TSS200;TSS1500;TSS200	RP11-755B10.3;FAM116A;FAM116A		Promoter_Associated	3:57677899-57679184	Island	chr3:57678339-57678938	NM_152678	TSS200	DENND6A	0.000649143	-0.443596	15.1679	-3.8946	-0.443596	Cancer Trained * Post down vs Cancer Trained * Pre	-0.00797256	Cancer Trained * Post down vs Cancer Trained * Pre	0.810077	-0.0252541	0.0589924	-0.242883	-0.0252541	Healthy Aged-matched Trained * Post down vs Healthy Aged-matched Trained * Pre	-0.000369395	Healthy Aged-matched Trained * Post down vs Healthy Aged-matched Trained * Pre	0.632703	-0.0584538	0.234112	-0.483851	-0.0584538	Cancer Untrained * Post down vs Cancer Untrained * Pre	-0.00107388	Cancer Untrained * Post down vs Cancer Untrained * Pre	0.201282	0.15856	1.72259	1.31248	0.15856	Cancer Trained * Pre up vs Cancer Untrained * Pre	0.00323496	Cancer Trained * Pre up vs Cancer Untrained * Pre	0.0627812	0.212384	3.79301	1.94757	0.212384	Cancer Trained * Pre up vs Healthy Aged-matched Trained * Pre	0.00427329	Cancer Trained * Pre up vs Healthy Aged-matched Trained * Pre	0.057714	-0.226583	3.95736	-1.98931	-0.226583	Cancer Trained * Post down vs Cancer Untrained * Post	-0.00366371	Cancer Trained * Post down vs Cancer Untrained * Post	0.0705966	-0.205958	3.56694	-1.88864	-0.205958	Cancer Trained * Post down vs Healthy Aged-matched Trained * Post	-0.00332987	Cancer Trained * Post down vs Healthy Aged-matched Trained * Post	3.1342	0.50826	0.810829	1
77447	cg16385703	FTSJD1	0.0248225	16		ENST00000434935.2;ENST00000338099.5;ENST00000563876.1;ENST00000567610.1;ENST00000564183	5'UTR;5'UTR;5'UTR;TSS1500;TSS1500;1stExon;1stExon;TSS200;TSS200;TSS200	FTSJD1;FTSJD1;FTSJD1;FTSJD1;FTSJD1;FTSJD1;FTSJD1;FTSJD1;FTSJD1;FTSJD1		Promoter_Associated	16:71322192-71323925	Island	chr16:71323115-71323514	NM_018348;NM_018348;NM_001099642	5'UTR;1stExon;TSS200	FTSJD1;FTSJD1;FTSJD1	0.00998136	-0.247937	7.77424	-2.78823	-0.247937	Cancer Trained * Post down vs Cancer Trained * Pre	-0.00352608	Cancer Trained * Post down vs Cancer Trained * Pre	0.357362	-0.0761189	0.879313	-0.937717	-0.0761189	Healthy Aged-matched Trained * Post down vs Healthy Aged-matched Trained * Pre	-0.000967547	Healthy Aged-matched Trained * Post down vs Healthy Aged-matched Trained * Pre	0.200043	0.124141	1.73242	1.31621	0.124141	Cancer Untrained * Post up vs Cancer Untrained * Pre	0.00175165	Cancer Untrained * Post up vs Cancer Untrained * Pre	0.048371	0.195763	4.30807	2.07559	0.195763	Cancer Trained * Pre up vs Cancer Untrained * Pre	0.0028284	Cancer Trained * Pre up vs Cancer Untrained * Pre	0.0228942	0.20641	5.87795	2.42445	0.20641	Cancer Trained * Pre up vs Healthy Aged-matched Trained * Pre	0.0029296	Cancer Trained * Pre up vs Healthy Aged-matched Trained * Pre	0.0584809	-0.176315	3.93146	-1.98279	-0.176315	Cancer Trained * Post down vs Cancer Untrained * Post	-0.00244933	Cancer Trained * Post down vs Cancer Untrained * Post	0.68797	0.0345922	0.16509	0.406313	0.0345922	Cancer Trained * Post up vs Healthy Aged-matched Trained * Post	0.000371072	Cancer Trained * Post up vs Healthy Aged-matched Trained * Post	3.13419	0.309784	0.494201	1
86686	cg04416750	DCBLD2	0.0249346	3		ENST00000474798.1;ENST00000469648.1;ENST00000449482.1;ENST00000326857.9;ENST00000326840	TSS1500;TSS1500;TSS1500;TSS1500;TSS200	CTD-2021J15.1;DCBLD2;DCBLD2;DCBLD2;DCBLD2		Promoter_Associated	3:98620466-98621000	Island	chr3:98620131-98620910	NM_080927	TSS200	DCBLD2	0.00556917	-0.326517	9.20269	-3.03359	-0.326517	Cancer Trained * Post down vs Cancer Trained * Pre	-0.00411996	Cancer Trained * Post down vs Cancer Trained * Pre	0.89872	-0.0126336	0.0165324	-0.128578	-0.0126336	Healthy Aged-matched Trained * Post down vs Healthy Aged-matched Trained * Pre	-7.74311e-05	Healthy Aged-matched Trained * Post down vs Healthy Aged-matched Trained * Pre	0.485941	0.0807438	0.500229	0.707269	0.0807438	Cancer Untrained * Post up vs Cancer Untrained * Pre	0.000960156	Cancer Untrained * Post up vs Cancer Untrained * Pre	0.0253854	0.27144	5.65324	2.37766	0.27144	Cancer Trained * Pre up vs Cancer Untrained * Pre	0.00360619	Cancer Trained * Pre up vs Cancer Untrained * Pre	0.00359908	0.331108	10.3236	3.21303	0.331108	Cancer Trained * Pre up vs Healthy Aged-matched Trained * Pre	0.0042922	Cancer Trained * Pre up vs Healthy Aged-matched Trained * Pre	0.218638	-0.135821	1.59234	-1.26188	-0.135821	Cancer Trained * Post down vs Cancer Untrained * Post	-0.00147392	Cancer Trained * Post down vs Cancer Untrained * Post	0.868601	0.0172245	0.0279374	0.167145	0.0172245	Cancer Trained * Post up vs Healthy Aged-matched Trained * Post	0.000249671	Cancer Trained * Post up vs Healthy Aged-matched Trained * Post	3.13071	0.453366	0.724064	1
475497	cg03362590	FBXO34	0.0249658	14		ENST00000555087.1;ENST00000557647.1;ENST00000556183.1;ENST00000313833.4;ENST00000554940	TSS200;TSS200;TSS200;5'UTR;5'UTR;TSS1500	FBXO34;FBXO34;RP11-665C16.6;FBXO34;FBXO34;RP11-665C16.6		Promoter_Associated	14:55737344-55739160	Island	chr14:55737940-55738999	NM_152231;NM_017943	TSS200;5'UTR	FBXO34;FBXO34	0.00568684	-0.462238	9.15012	-3.02492	-0.462238	Cancer Trained * Post down vs Cancer Trained * Pre	-0.0101841	Cancer Trained * Post down vs Cancer Trained * Pre	0.0458251	0.293174	4.41701	2.10167	0.293174	Healthy Aged-matched Trained * Post up vs Healthy Aged-matched Trained * Pre	0.00595705	Healthy Aged-matched Trained * Post up vs Healthy Aged-matched Trained * Pre	0.53293	-0.102483	0.399807	-0.632303	-0.102483	Cancer Untrained * Post down vs Cancer Untrained * Pre	-0.00171665	Cancer Untrained * Post down vs Cancer Untrained * Pre	0.219035	0.204344	1.58952	1.26076	0.204344	Cancer Trained * Pre up vs Cancer Untrained * Pre	0.00532575	Cancer Trained * Pre up vs Cancer Untrained * Pre	0.00199363	0.504965	11.9126	3.45147	0.504965	Cancer Trained * Pre up vs Healthy Aged-matched Trained * Pre	0.0112064	Cancer Trained * Pre up vs Healthy Aged-matched Trained * Pre	0.318886	-0.155411	1.03433	-1.01702	-0.155411	Cancer Trained * Post down vs Cancer Untrained * Post	-0.00314175	Cancer Trained * Post down vs Cancer Untrained * Post	0.09931	-0.250447	2.93033	-1.71182	-0.250447	Cancer Trained * Post down vs Healthy Aged-matched Trained * Post	-0.00493475	Cancer Trained * Post down vs Healthy Aged-matched Trained * Post	3.12974	0.91353	1.45943	1
84463	cg14881987	RPP25L	0.0249824	9		ENST00000297613.4	TSS200	RPP25L		Promoter_Associated	9:34611756-34613876	Island	chr9:34611950-34612641	NM_148179;NM_148178	TSS200;TSS200	RPP25L;RPP25L	0.00804137	-0.296024	8.29411	-2.87995	-0.296024	Cancer Trained * Post down vs Cancer Trained * Pre	-0.00441867	Cancer Trained * Post down vs Cancer Trained * Pre	0.645008	0.0437579	0.217476	0.466343	0.0437579	Healthy Aged-matched Trained * Post up vs Healthy Aged-matched Trained * Pre	0.000678767	Healthy Aged-matched Trained * Post up vs Healthy Aged-matched Trained * Pre	0.538874	0.0679303	0.388231	0.623082	0.0679303	Cancer Untrained * Post up vs Cancer Untrained * Pre	0.000941412	Cancer Untrained * Post up vs Cancer Untrained * Pre	0.0220378	0.266193	5.96153	2.44162	0.266193	Cancer Trained * Pre up vs Cancer Untrained * Pre	0.00409522	Cancer Trained * Pre up vs Cancer Untrained * Pre	0.00154649	0.34963	12.6218	3.55272	0.34963	Cancer Trained * Pre up vs Healthy Aged-matched Trained * Pre	0.00516023	Cancer Trained * Pre up vs Healthy Aged-matched Trained * Pre	0.350662	-0.097761	0.90458	-0.951094	-0.097761	Cancer Trained * Post down vs Cancer Untrained * Post	-0.00126485	Cancer Trained * Post down vs Cancer Untrained * Post	0.921085	0.00984828	0.0100144	0.100072	0.00984828	Cancer Trained * Post up vs Healthy Aged-matched Trained * Post	6.27964e-05	Cancer Trained * Post up vs Healthy Aged-matched Trained * Post	3.12923	0.413268	0.660335	1
60679	cg10721001	ZBTB7A	0.0250086	19		ENST00000322357.3	TSS200	ZBTB7A		Promoter_Associated	19:4066911-4066953	Island	chr19:4064086-4067980	NM_015898	TSS200	ZBTB7A	0.00206834	-0.317032	11.8112	-3.43674	-0.317032	Cancer Trained * Post down vs Cancer Trained * Pre	-0.0109376	Cancer Trained * Post down vs Cancer Trained * Pre	0.0927164	0.147209	3.05591	1.74812	0.147209	Healthy Aged-matched Trained * Post up vs Healthy Aged-matched Trained * Pre	0.00497464	Healthy Aged-matched Trained * Post up vs Healthy Aged-matched Trained * Pre	0.805186	0.0243897	0.0621369	0.249273	0.0243897	Cancer Untrained * Post up vs Cancer Untrained * Pre	0.00149943	Cancer Untrained * Post up vs Cancer Untrained * Pre	0.0667967	0.187521	3.67311	1.91653	0.187521	Cancer Trained * Pre up vs Cancer Untrained * Pre	0.00678251	Cancer Trained * Pre up vs Cancer Untrained * Pre	0.00366493	0.283124	10.2761	3.20564	0.283124	Cancer Trained * Pre up vs Healthy Aged-matched Trained * Pre	0.00995085	Cancer Trained * Pre up vs Healthy Aged-matched Trained * Pre	0.107727	-0.153901	2.78336	-1.66834	-0.153901	Cancer Trained * Post down vs Cancer Untrained * Post	-0.00565452	Cancer Trained * Post down vs Cancer Untrained * Post	0.0509198	-0.181117	4.20529	-2.05068	-0.181117	Cancer Trained * Post down vs Healthy Aged-matched Trained * Post	-0.00596139	Cancer Trained * Post down vs Healthy Aged-matched Trained * Post	3.12842	0.332772	0.531854	1
4970	cg26825559	IQCH-AS1	0.0250353	15		ENST00000559285.1;ENST00000559702.1;ENST00000561232.1;ENST00000560547.1;ENST00000559298	TSS1500;TSS1500;1stExon;TSS200;TSS200;1stExon;5'UTR;5'UTR;1stExon;3'UTR	RP11-502I4.1;RP11-502I4.1;RP11-502I4.1;C15orf61;RP11-502I4.1;C15orf61;C15orf61;C15orf61		Promoter_Associated	15:67812763-67814543	Island	chr15:67813370-67814181	NR_040055;NR_040056;NM_001143936;NR_040054;NR_040052;NR_040051	TSS1500;TSS1500;Body;Body;Body;Body	IQCH-AS1;IQCH-AS1;C15orf61;IQCH-AS1;IQCH-AS1;IQCH-AS1	0.00539125	-0.433258	9.28451	-3.04705	-0.433258	Cancer Trained * Post down vs Cancer Trained * Pre	-0.0103675	Cancer Trained * Post down vs Cancer Trained * Pre	0.648018	-0.0599786	0.213521	-0.462083	-0.0599786	Healthy Aged-matched Trained * Post down vs Healthy Aged-matched Trained * Pre	-0.00121703	Healthy Aged-matched Trained * Post down vs Healthy Aged-matched Trained * Pre	0.197749	-0.199556	1.75082	-1.32319	-0.199556	Cancer Untrained * Post down vs Cancer Untrained * Pre	-0.00458366	Cancer Untrained * Post down vs Cancer Untrained * Pre	0.402798	0.128357	0.724353	0.851089	0.128357	Cancer Trained * Pre up vs Cancer Untrained * Pre	0.00329311	Cancer Trained * Pre up vs Cancer Untrained * Pre	0.0117472	0.370068	7.38955	2.71837	0.370068	Cancer Trained * Pre up vs Healthy Aged-matched Trained * Pre	0.00893241	Cancer Trained * Pre up vs Healthy Aged-matched Trained * Pre	0.465667	-0.105346	0.548907	-0.740883	-0.105346	Cancer Trained * Post down vs Cancer Untrained * Post	-0.00249071	Cancer Trained * Post down vs Cancer Untrained * Post	0.981369	-0.00321101	0.000556335	-0.0235868	-0.00321101	Cancer Trained * Post down vs Healthy Aged-matched Trained * Post	-0.000218035	Cancer Trained * Post down vs Healthy Aged-matched Trained * Post	3.1276	0.790415	1.26361	1
458662	cg17516475	LINC00899	0.0250965	22	RDMR	ENST00000421538.1;ENST00000444890.1;ENST00000421538.1	3'UTR;3'UTR;1stExon	RP11-398F12.1;RP11-398F12.1;RP11-398F12.1		Promoter_Associated	22:46439736-46441298	Island	chr22:46440393-46441019	NR_027036	Body	LINC00899	0.00340691	-0.534119	10.4677	-3.23538	-0.534119	Cancer Trained * Post down vs Cancer Trained * Pre	-0.013198	Cancer Trained * Post down vs Cancer Trained * Pre	0.755496	-0.0474474	0.0991241	-0.31484	-0.0474474	Healthy Aged-matched Trained * Post down vs Healthy Aged-matched Trained * Pre	-0.00154595	Healthy Aged-matched Trained * Post down vs Healthy Aged-matched Trained * Pre	0.521347	0.113891	0.42306	0.650431	0.113891	Cancer Untrained * Post up vs Cancer Untrained * Pre	0.00318787	Cancer Untrained * Post up vs Cancer Untrained * Pre	0.27022	0.197434	1.27135	1.12754	0.197434	Cancer Trained * Pre up vs Cancer Untrained * Pre	0.00558022	Cancer Trained * Pre up vs Cancer Untrained * Pre	0.0323738	0.35814	5.13415	2.26587	0.35814	Cancer Trained * Pre up vs Healthy Aged-matched Trained * Pre	0.00917999	Cancer Trained * Pre up vs Healthy Aged-matched Trained * Pre	0.0114521	-0.450576	7.44922	-2.72933	-0.450576	Cancer Trained * Post down vs Cancer Untrained * Post	-0.0108056	Cancer Trained * Post down vs Cancer Untrained * Post	0.423788	-0.128532	0.661275	-0.813188	-0.128532	Cancer Trained * Post down vs Healthy Aged-matched Trained * Post	-0.00247203	Cancer Trained * Post down vs Healthy Aged-matched Trained * Post	3.12571	1.06484	1.70336	1
75354	cg27611081		0.0251312	2		ENST00000322353.3;ENST00000440975.1;ENST00000322353.3;ENST00000440975.1;ENST00000544547	1stExon;1stExon;3'UTR;3'UTR;TSS1500;TSS1500	AC012487.2;AC012487.2;AC012487.2;AC012487.2;LIMS1;LIMS1		Promoter_Associated	2:109150131-109151817	Island	chr2:109150330-109151301				0.0021995	-0.376581	11.6424	-3.4121	-0.376581	Cancer Trained * Post down vs Cancer Trained * Pre	-0.00765585	Cancer Trained * Post down vs Cancer Trained * Pre	0.76209	0.030836	0.093675	0.306064	0.030836	Healthy Aged-matched Trained * Post up vs Healthy Aged-matched Trained * Pre	0.000691399	Healthy Aged-matched Trained * Post up vs Healthy Aged-matched Trained * Pre	0.468633	-0.0861468	0.541567	-0.735912	-0.0861468	Cancer Untrained * Post down vs Cancer Untrained * Pre	-0.00167132	Cancer Untrained * Post down vs Cancer Untrained * Pre	0.0899263	0.206512	3.11219	1.76414	0.206512	Cancer Trained * Pre up vs Cancer Untrained * Pre	0.00452134	Cancer Trained * Pre up vs Cancer Untrained * Pre	0.00355214	0.34008	10.358	3.21838	0.34008	Cancer Trained * Pre up vs Healthy Aged-matched Trained * Pre	0.00697941	Cancer Trained * Pre up vs Healthy Aged-matched Trained * Pre	0.454131	-0.083922	0.578199	-0.760394	-0.083922	Cancer Trained * Post down vs Cancer Untrained * Post	-0.00146319	Cancer Trained * Post down vs Cancer Untrained * Post	0.52975	-0.0673377	0.406098	-0.637258	-0.0673377	Cancer Trained * Post down vs Healthy Aged-matched Trained * Post	-0.00136784	Cancer Trained * Post down vs Healthy Aged-matched Trained * Post	3.12465	0.475757	0.761297	1
96386	cg17010769	MORF4L1	0.0251396	15		ENST00000559690.1;ENST00000559158.1;ENST00000559697.1;ENST00000557961.1;ENST00000559930	TSS200;TSS200;5'UTR;5'UTR;5'UTR;5'UTR;5'UTR;5'UTR;5'UTR;5'UTR;5'UTR;5'UTR;5'UTR	MORF4L1;MORF4L1;MORF4L1;MORF4L1;MORF4L1;MORF4L1;MORF4L1;MORF4L1;MORF4L1;MORF4L1;MORF4L1		Promoter_Associated	15:79165569-79166811	Island	chr15:79165102-79166057	NM_006791;NM_206839	Body;Body	MORF4L1;MORF4L1	0.00888205	-0.399378	8.05358	-2.83788	-0.399378	Cancer Trained * Post down vs Cancer Trained * Pre	-0.00392636	Cancer Trained * Post down vs Cancer Trained * Pre	0.909394	0.014769	0.0132161	0.114961	0.014769	Healthy Aged-matched Trained * Post up vs Healthy Aged-matched Trained * Pre	-4.19685e-06	Healthy Aged-matched Trained * Post down vs Healthy Aged-matched Trained * Pre	0.385642	0.131805	0.779711	0.883012	0.131805	Cancer Untrained * Post up vs Cancer Untrained * Pre	0.00148328	Cancer Untrained * Post up vs Cancer Untrained * Pre	0.121645	0.239176	2.56745	1.60233	0.239176	Cancer Trained * Pre up vs Cancer Untrained * Pre	0.00252347	Cancer Trained * Pre up vs Cancer Untrained * Pre	0.00617745	0.40294	8.94311	2.9905	0.40294	Cancer Trained * Pre up vs Healthy Aged-matched Trained * Pre	0.0037852	Cancer Trained * Pre up vs Healthy Aged-matched Trained * Pre	0.0484365	-0.292008	4.30536	-2.07494	-0.292008	Cancer Trained * Post down vs Cancer Untrained * Post	-0.00288617	Cancer Trained * Post down vs Cancer Untrained * Post	0.934371	-0.0112076	0.00691886	-0.0831797	-0.0112076	Cancer Trained * Post down vs Healthy Aged-matched Trained * Post	-0.000136965	Cancer Trained * Post down vs Healthy Aged-matched Trained * Post	3.12439	0.77349	1.23783	1
21107	cg24217936	CPEB2	0.0251546	4		ENST00000502344.1	3'UTR	RP11-665G4.1		Promoter_Associated	4:15006558-15006732	Island	chr4:15003059-15006761	NM_182646;NM_182485	Body;Body	CPEB2;CPEB2	0.0064207	-0.348315	8.84705	-2.9744	-0.348315	Cancer Trained * Post down vs Cancer Trained * Pre	-0.0054	Cancer Trained * Post down vs Cancer Trained * Pre	0.284852	-0.116834	1.19446	-1.09291	-0.116834	Healthy Aged-matched Trained * Post down vs Healthy Aged-matched Trained * Pre	-0.00140099	Healthy Aged-matched Trained * Post down vs Healthy Aged-matched Trained * Pre	0.446418	-0.0960881	0.598466	-0.773606	-0.0960881	Cancer Untrained * Post down vs Cancer Untrained * Pre	-0.00149476	Cancer Untrained * Post down vs Cancer Untrained * Pre	0.518487	0.0813489	0.428948	0.654941	0.0813489	Cancer Trained * Pre up vs Cancer Untrained * Pre	0.00136574	Cancer Trained * Pre up vs Cancer Untrained * Pre	0.0376689	0.246098	4.81791	2.19497	0.246098	Cancer Trained * Pre up vs Healthy Aged-matched Trained * Pre	0.00393196	Cancer Trained * Pre up vs Healthy Aged-matched Trained * Pre	0.156963	-0.170878	2.12925	-1.4592	-0.170878	Cancer Trained * Post down vs Cancer Untrained * Post	-0.00253951	Cancer Trained * Post down vs Cancer Untrained * Post	0.897318	0.0146168	0.0169959	0.130368	0.0146168	Cancer Trained * Post up vs Healthy Aged-matched Trained * Post	-6.70539e-05	Cancer Trained * Post down vs Healthy Aged-matched Trained * Post	3.12393	0.535498	0.857091	1
669190	cg04264018	HIST1H2BJ	0.0251925	6		ENST00000339812.2;ENST00000541790.1;ENST00000359193.2	TSS200;TSS200;TSS200	HIST1H2BJ;HIST1H2BJ;HIST1H2AG		Promoter_Associated	6:27100306-27101914	Island	chr6:27100174-27101124	NM_021058;NM_021064	TSS200;TSS200	HIST1H2BJ;HIST1H2AG	0.00386656	-0.530213	10.1364	-3.18378	-0.530213	Cancer Trained * Post down vs Cancer Trained * Pre	-0.010955	Cancer Trained * Post down vs Cancer Trained * Pre	0.289919	0.164373	1.16904	1.08122	0.164373	Healthy Aged-matched Trained * Post up vs Healthy Aged-matched Trained * Pre	0.00361944	Healthy Aged-matched Trained * Post up vs Healthy Aged-matched Trained * Pre	0.158558	0.256721	2.1123	1.45338	0.256721	Cancer Untrained * Post up vs Cancer Untrained * Pre	0.00599798	Cancer Untrained * Post up vs Cancer Untrained * Pre	0.206276	0.229203	1.68373	1.29758	0.229203	Cancer Trained * Pre up vs Cancer Untrained * Pre	0.00525131	Cancer Trained * Pre up vs Cancer Untrained * Pre	0.0957952	0.275986	2.99603	1.7309	0.275986	Cancer Trained * Pre up vs Healthy Aged-matched Trained * Pre	0.00603534	Cancer Trained * Pre up vs Healthy Aged-matched Trained * Pre	0.00257311	-0.557732	11.2159	-3.34902	-0.557732	Cancer Trained * Post down vs Cancer Untrained * Post	-0.0117017	Cancer Trained * Post down vs Cancer Untrained * Post	0.0145572	-0.418601	6.89244	-2.62535	-0.418601	Cancer Trained * Post down vs Healthy Aged-matched Trained * Post	-0.00853911	Cancer Trained * Post down vs Healthy Aged-matched Trained * Post	3.12277	1.08259	1.73339	1
43917	cg19844724	PPM1B	0.0251948	2		ENST00000409895.4;ENST00000409486.2;ENST00000345249.4;ENST00000419807.1	TSS200;TSS200;TSS200;5'UTR	PPM1B;PPM1B;PPM1B;PPM1B		Promoter_Associated	2:44395462-44396183	Island	chr2:44394983-44396629	NM_002706;NM_177968;NM_001033557;NM_001033556;NM_177969	TSS200;TSS200;TSS200;TSS200;TSS200	PPM1B;PPM1B;PPM1B;PPM1B;PPM1B	0.00304684	-0.249912	10.7632	-3.28073	-0.249912	Cancer Trained * Post down vs Cancer Trained * Pre	-0.00730877	Cancer Trained * Post down vs Cancer Trained * Pre	0.108644	-0.115697	2.76815	-1.66377	-0.115697	Healthy Aged-matched Trained * Post down vs Healthy Aged-matched Trained * Pre	-0.00355329	Healthy Aged-matched Trained * Post down vs Healthy Aged-matched Trained * Pre	0.37092	0.0736176	0.83019	0.911148	0.0736176	Cancer Untrained * Post up vs Cancer Untrained * Pre	0.00223252	Cancer Untrained * Post up vs Cancer Untrained * Pre	0.192585	0.108195	1.79321	1.33911	0.108195	Cancer Trained * Pre up vs Cancer Untrained * Pre	0.00336703	Cancer Trained * Pre up vs Cancer Untrained * Pre	0.434645	0.0579115	0.630499	0.79404	0.0579115	Cancer Trained * Pre up vs Healthy Aged-matched Trained * Pre	0.0016544	Cancer Trained * Pre up vs Healthy Aged-matched Trained * Pre	0.00911684	-0.215334	7.99085	-2.82681	-0.215334	Cancer Trained * Post down vs Cancer Untrained * Post	-0.00617426	Cancer Trained * Post down vs Cancer Untrained * Post	0.305469	-0.0763038	1.09458	-1.04622	-0.0763038	Cancer Trained * Post down vs Healthy Aged-matched Trained * Post	-0.00210108	Cancer Trained * Post down vs Healthy Aged-matched Trained * Post	3.12269	0.226502	0.362671	1
93646	cg19732421	NDE1	0.0252546	16		ENST00000396354.1;ENST00000570727.1;ENST00000573203.1;ENST00000396353.2	TSS1500;TSS1500;TSS1500;5'UTR	NDE1;NDE1;NDE1;NDE1		Promoter_Associated	16:15743651-15745071	Island	chr16:15743759-15744423	NM_017668;NM_001143979	TSS1500;5'UTR	NDE1;NDE1	0.00779351	-0.256219	8.37032	-2.89315	-0.256219	Cancer Trained * Post down vs Cancer Trained * Pre	-0.00284141	Cancer Trained * Post down vs Cancer Trained * Pre	0.735396	-0.0276284	0.116792	-0.341749	-0.0276284	Healthy Aged-matched Trained * Post down vs Healthy Aged-matched Trained * Pre	-0.00033266	Healthy Aged-matched Trained * Post down vs Healthy Aged-matched Trained * Pre	0.133025	-0.145864	2.41138	-1.55286	-0.145864	Cancer Untrained * Post down vs Cancer Untrained * Pre	-0.00163422	Cancer Untrained * Post down vs Cancer Untrained * Pre	0.479236	-0.0674711	0.515945	-0.718293	-0.0674711	Cancer Trained * Pre down vs Cancer Untrained * Pre	-0.00076058	Cancer Trained * Pre down vs Cancer Untrained * Pre	0.155982	0.124031	2.13978	1.4628	0.124031	Cancer Trained * Pre up vs Healthy Aged-matched Trained * Pre	0.00143495	Cancer Trained * Pre up vs Healthy Aged-matched Trained * Pre	0.0555696	-0.177826	4.03189	-2.00796	-0.177826	Cancer Trained * Post down vs Cancer Untrained * Post	-0.00196777	Cancer Trained * Post down vs Cancer Untrained * Post	0.228988	-0.104559	1.52067	-1.23315	-0.104559	Cancer Trained * Post down vs Healthy Aged-matched Trained * Post	-0.0010738	Cancer Trained * Post down vs Healthy Aged-matched Trained * Post	3.12087	0.30596	0.490185	1
726922	cg06015036	QSER1	0.0252574	11		ENST00000399302.2;ENST00000078652.5;ENST00000527250.1	TSS200;TSS200;TSS200	QSER1;QSER1;QSER1		Promoter_Associated	11:32914230-32915463	Island	chr11:32913989-32915514	NM_001076786	TSS200	QSER1	0.00381546	-0.420434	10.1711	-3.18921	-0.420434	Cancer Trained * Post down vs Cancer Trained * Pre	-0.013696	Cancer Trained * Post down vs Cancer Trained * Pre	0.230185	-0.14801	1.51265	-1.2299	-0.14801	Healthy Aged-matched Trained * Post down vs Healthy Aged-matched Trained * Pre	-0.0044003	Healthy Aged-matched Trained * Post down vs Healthy Aged-matched Trained * Pre	0.304986	0.14644	1.09682	1.04729	0.14644	Cancer Untrained * Post up vs Cancer Untrained * Pre	0.00436525	Cancer Untrained * Post up vs Cancer Untrained * Pre	0.0147424	0.366321	6.86346	2.61982	0.366321	Cancer Trained * Pre up vs Cancer Untrained * Pre	0.0120871	Cancer Trained * Pre up vs Cancer Untrained * Pre	0.0323762	0.285988	5.13399	2.26583	0.285988	Cancer Trained * Pre up vs Healthy Aged-matched Trained * Pre	0.00956695	Cancer Trained * Pre up vs Healthy Aged-matched Trained * Pre	0.140735	-0.200552	2.31434	-1.52129	-0.200552	Cancer Trained * Post down vs Cancer Untrained * Post	-0.00597414	Cancer Trained * Post down vs Cancer Untrained * Post	0.915276	0.0135642	0.0115492	0.107467	0.0135642	Cancer Trained * Post up vs Healthy Aged-matched Trained * Post	0.000271224	Cancer Trained * Post up vs Healthy Aged-matched Trained * Post	3.12078	0.677958	1.0862	1
62892	cg10810352	FBXO31	0.0252798	16		ENST00000562778.1;ENST00000563956.1;ENST00000311635.6;ENST00000565593.1;ENST00000561823	TSS1500;TSS200;TSS200;TSS200;TSS200;5'UTR;3'UTR	MAP1LC3B;FBXO31;FBXO31;FBXO31;MAP1LC3B;FBXO31;FBXO31		Promoter_Associated	16:87416530-87418232	Island	chr16:87416583-87418238	NM_024735;NM_001282683	TSS200;5'UTR	FBXO31;FBXO31	0.00823582	-0.30204	8.2361	-2.86986	-0.30204	Cancer Trained * Post down vs Cancer Trained * Pre	-0.00439171	Cancer Trained * Post down vs Cancer Trained * Pre	0.3384	-0.0937728	0.952635	-0.97603	-0.0937728	Healthy Aged-matched Trained * Post down vs Healthy Aged-matched Trained * Pre	-0.00117535	Healthy Aged-matched Trained * Post down vs Healthy Aged-matched Trained * Pre	0.171675	-0.157087	1.98026	-1.40722	-0.157087	Cancer Untrained * Post down vs Cancer Untrained * Pre	-0.00228882	Cancer Untrained * Post down vs Cancer Untrained * Pre	0.735534	0.0381286	0.116665	0.341563	0.0381286	Cancer Trained * Pre up vs Cancer Untrained * Pre	0.000597705	Cancer Trained * Pre up vs Cancer Untrained * Pre	0.0390029	0.219521	4.74605	2.17854	0.219521	Cancer Trained * Pre up vs Healthy Aged-matched Trained * Pre	0.0031977	Cancer Trained * Pre up vs Healthy Aged-matched Trained * Pre	0.319829	-0.106824	1.03023	-1.015	-0.106824	Cancer Trained * Post down vs Cancer Untrained * Post	-0.00150519	Cancer Trained * Post down vs Cancer Untrained * Post	0.91197	0.0112533	0.0124722	0.111679	0.0112533	Cancer Trained * Post up vs Healthy Aged-matched Trained * Post	-1.86632e-05	Cancer Trained * Post down vs Healthy Aged-matched Trained * Post	3.1201	0.432003	0.692291	1
39103	cg13996962	LRRC8A	0.0252888	9		ENST00000372600.4;ENST00000372599.3;ENST00000259324.5;ENST00000474824.1;ENST00000320665	TSS1500;TSS1500;TSS1500;3'UTR;5'UTR;5'UTR;5'UTR;5'UTR;5'UTR;3'UTR	LRRC8A;LRRC8A;LRRC8A;CCBL1;CCBL1;CCBL1;CCBL1;CCBL1;CCBL1;CCBL1		Promoter_Associated	9:131643648-131645439	Island	chr9:131643911-131644749	NM_001127245;NM_004059;NM_001122672;NM_001127244;NM_001122671;NM_019594	TSS1500;5'UTR;5'UTR;TSS1500;5'UTR;TSS1500	LRRC8A;CCBL1;CCBL1;LRRC8A;CCBL1;LRRC8A	0.0034137	-0.350681	10.4624	-3.23457	-0.350681	Cancer Trained * Post down vs Cancer Trained * Pre	-0.00559262	Cancer Trained * Post down vs Cancer Trained * Pre	0.373571	0.0896699	0.820888	0.906029	0.0896699	Healthy Aged-matched Trained * Post up vs Healthy Aged-matched Trained * Pre	0.0013813	Healthy Aged-matched Trained * Post up vs Healthy Aged-matched Trained * Pre	0.43325	-0.0915901	0.634386	-0.796484	-0.0915901	Cancer Untrained * Post down vs Cancer Untrained * Pre	-0.00140956	Cancer Untrained * Post down vs Cancer Untrained * Pre	0.187217	0.155932	1.83877	1.35601	0.155932	Cancer Trained * Pre up vs Cancer Untrained * Pre	0.00267628	Cancer Trained * Pre up vs Cancer Untrained * Pre	0.00222472	0.353704	11.6112	3.40752	0.353704	Cancer Trained * Pre up vs Healthy Aged-matched Trained * Pre	0.00549741	Cancer Trained * Pre up vs Healthy Aged-matched Trained * Pre	0.35046	-0.103158	0.905351	-0.9515	-0.103158	Cancer Trained * Post down vs Cancer Untrained * Post	-0.00150678	Cancer Trained * Post down vs Cancer Untrained * Post	0.411772	-0.0866465	0.696786	-0.834737	-0.0866465	Cancer Trained * Post down vs Healthy Aged-matched Trained * Post	-0.00147652	Cancer Trained * Post down vs Healthy Aged-matched Trained * Post	3.11982	0.458386	0.734634	1
2912	cg20001739	BLCAP	0.0252995	20		ENST00000445723.1;ENST00000373537.2;ENST00000397135.1;ENST00000397137.1;ENST00000467603	5'UTR;5'UTR;TSS200;TSS200;3'UTR	BLCAP;BLCAP;BLCAP;BLCAP;BLCAP		Promoter_Associated	20:36155422-36157045	Island	chr20:36156022-36156669	NM_001167820;NM_001167822;NM_001167821;NM_006698	5'UTR;TSS200;TSS200;5'UTR	BLCAP;BLCAP;BLCAP;BLCAP	0.00212015	-0.4032	11.7432	-3.42683	-0.4032	Cancer Trained * Post down vs Cancer Trained * Pre	-0.00714192	Cancer Trained * Post down vs Cancer Trained * Pre	0.994146	-0.000796	5.49226e-05	-0.00741098	-0.000796	Healthy Aged-matched Trained * Post down vs Healthy Aged-matched Trained * Pre	-1.49005e-05	Healthy Aged-matched Trained * Post down vs Healthy Aged-matched Trained * Pre	0.468701	-0.0918255	0.541399	-0.735799	-0.0918255	Cancer Untrained * Post down vs Cancer Untrained * Pre	-0.00157146	Cancer Untrained * Post down vs Cancer Untrained * Pre	0.160369	0.180559	2.0933	1.44682	0.180559	Cancer Trained * Pre up vs Cancer Untrained * Pre	0.0036001	Cancer Trained * Pre up vs Cancer Untrained * Pre	0.00604254	0.337918	8.9982	2.9997	0.337918	Cancer Trained * Pre up vs Healthy Aged-matched Trained * Pre	0.00634805	Cancer Trained * Pre up vs Healthy Aged-matched Trained * Pre	0.276799	-0.130815	1.23612	-1.11181	-0.130815	Cancer Trained * Post down vs Cancer Untrained * Post	-0.00197035	Cancer Trained * Post down vs Cancer Untrained * Post	0.572136	-0.0644859	0.327689	-0.572441	-0.0644859	Cancer Trained * Post down vs Healthy Aged-matched Trained * Post	-0.000778969	Cancer Trained * Post down vs Healthy Aged-matched Trained * Post	3.1195	0.539822	0.865239	1
100783	cg03455874	BRI3BP	0.0253002	12		ENST00000341446.7	TSS200	BRI3BP		Promoter_Associated	12:125477225-125479150	Island	chr12:125478162-125478849	NM_080626;NM_080626	1stExon;5'UTR	BRI3BP;BRI3BP	0.00658894	-0.292507	8.7829	-2.9636	-0.292507	Cancer Trained * Post down vs Cancer Trained * Pre	-0.00546217	Cancer Trained * Post down vs Cancer Trained * Pre	0.692007	0.0361079	0.160602	0.400752	0.0361079	Healthy Aged-matched Trained * Post up vs Healthy Aged-matched Trained * Pre	0.000645464	Healthy Aged-matched Trained * Post up vs Healthy Aged-matched Trained * Pre	0.157717	-0.15247	2.12121	-1.45644	-0.15247	Cancer Untrained * Post down vs Cancer Untrained * Pre	-0.00254822	Cancer Untrained * Post down vs Cancer Untrained * Pre	0.0693937	0.198625	3.59983	1.89732	0.198625	Cancer Trained * Pre up vs Cancer Untrained * Pre	0.00380739	Cancer Trained * Pre up vs Cancer Untrained * Pre	0.00608995	0.283158	8.97869	2.99645	0.283158	Cancer Trained * Pre up vs Healthy Aged-matched Trained * Pre	0.0052015	Cancer Trained * Pre up vs Healthy Aged-matched Trained * Pre	0.558111	0.0585886	0.352364	0.593603	0.0585886	Cancer Trained * Post up vs Cancer Untrained * Post	0.000893434	Cancer Trained * Post up vs Cancer Untrained * Post	0.634677	-0.0454566	0.231391	-0.481032	-0.0454566	Cancer Trained * Post down vs Healthy Aged-matched Trained * Post	-0.000906132	Cancer Trained * Post down vs Healthy Aged-matched Trained * Post	3.11947	0.379862	0.608856	1
6164	cg11787855	PRMT1	0.0254886	19		ENST00000529284.1;ENST00000532489.1;ENST00000529836.1;ENST00000527382.1;ENST00000528623	5'UTR;5'UTR;TSS1500;5'UTR;5'UTR;TSS1500;TSS200;TSS200;TSS200;TSS200;1stExon;5'UTR;TSS20	PRMT1;PRMT1;PRMT1;PRMT1;PRMT1;PRMT1;PRMT1;PRMT1;PRMT1;PRMT1;PRMT1;PRMT1;PRMT1;PRMT1;PRM		Promoter_Associated	19:50179402-50180733	Island	chr19:50180010-50180907	NM_198319;NM_198318;NM_001536	TSS200;TSS200;TSS200	PRMT1;PRMT1;PRMT1	0.00877062	-0.449652	8.08399	-2.84324	-0.449652	Cancer Trained * Post down vs Cancer Trained * Pre	-0.0146006	Cancer Trained * Post down vs Cancer Trained * Pre	0.874284	0.0230773	0.025552	0.15985	0.0230773	Healthy Aged-matched Trained * Post up vs Healthy Aged-matched Trained * Pre	0.000671043	Healthy Aged-matched Trained * Post up vs Healthy Aged-matched Trained * Pre	0.127492	-0.264437	2.48522	-1.57646	-0.264437	Cancer Untrained * Post down vs Cancer Untrained * Pre	-0.00849005	Cancer Untrained * Post down vs Cancer Untrained * Pre	0.979629	-0.00432625	0.000665185	-0.0257912	-0.00432625	Cancer Trained * Pre down vs Cancer Untrained * Pre	6.54565e-05	Cancer Trained * Pre up vs Cancer Untrained * Pre	0.0157812	0.392164	6.70805	2.58999	0.392164	Cancer Trained * Pre up vs Healthy Aged-matched Trained * Pre	0.0129585	Cancer Trained * Pre up vs Healthy Aged-matched Trained * Pre	0.241958	-0.189541	1.43642	-1.19851	-0.189541	Cancer Trained * Post down vs Cancer Untrained * Post	-0.00604507	Cancer Trained * Post down vs Cancer Untrained * Post	0.599365	-0.0805655	0.283113	-0.532083	-0.0805655	Cancer Trained * Post down vs Healthy Aged-matched Trained * Post	-0.00231312	Cancer Trained * Post down vs Healthy Aged-matched Trained * Post	3.11375	0.973468	1.56318	1
85559	cg14833254	RPLP1	0.0254971	15		ENST00000488122.2;ENST00000260379.6;ENST00000357790.5;ENST00000487304.2;ENST00000560274	TSS1500;TSS200;TSS200;TSS200;TSS200	RPLP1;RPLP1;RPLP1;RPLP1;RPLP1		Promoter_Associated	15:69744354-69745991	Island	chr15:69745049-69745746	NM_213725;NM_001003	TSS200;TSS200	RPLP1;RPLP1	0.00214455	-0.320041	11.7118	-3.42224	-0.320041	Cancer Trained * Post down vs Cancer Trained * Pre	-0.00323749	Cancer Trained * Post down vs Cancer Trained * Pre	0.915279	-0.00917411	0.0115484	-0.107463	-0.00917411	Healthy Aged-matched Trained * Post down vs Healthy Aged-matched Trained * Pre	-4.66052e-05	Healthy Aged-matched Trained * Post down vs Healthy Aged-matched Trained * Pre	0.825635	-0.0220824	0.0495624	-0.222626	-0.0220824	Cancer Untrained * Post down vs Cancer Untrained * Pre	-0.000206144	Cancer Untrained * Post down vs Cancer Untrained * Pre	0.340532	0.0963786	0.944105	0.971651	0.0963786	Cancer Trained * Pre up vs Cancer Untrained * Pre	0.00105555	Cancer Trained * Pre up vs Cancer Untrained * Pre	0.0169948	0.228979	6.54019	2.55738	0.228979	Cancer Trained * Pre up vs Healthy Aged-matched Trained * Pre	0.00241835	Cancer Trained * Pre up vs Healthy Aged-matched Trained * Pre	0.0409432	-0.20158	4.64627	-2.15552	-0.20158	Cancer Trained * Post down vs Cancer Untrained * Post	-0.00197579	Cancer Trained * Post down vs Cancer Untrained * Post	0.369152	-0.0818877	0.836446	-0.914574	-0.0818877	Cancer Trained * Post down vs Healthy Aged-matched Trained * Post	-0.000772533	Cancer Trained * Post down vs Healthy Aged-matched Trained * Post	3.1135	0.340366	0.546598	1
5429	cg21868703	GNRHR2	0.025511	1		ENST00000537888.1;ENST00000312753.5;ENST00000312753.5;ENST00000469718.1;ENST00000361928	TSS1500;1stExon;5'UTR;TSS200;TSS1500;TSS200	PEX11B;GNRHR2;GNRHR2;GNRHR2;GNRHR2;PEX11B		Promoter_Associated	1:145515626-145517107	Island	chr1:145516038-145516637	NR_002328;NM_003846	Body;TSS1500	GNRHR2;PEX11B	0.00140879	-0.384198	12.8863	-3.58974	-0.384198	Cancer Trained * Post down vs Cancer Trained * Pre	-0.00583596	Cancer Trained * Post down vs Cancer Trained * Pre	0.358737	-0.0913499	0.874208	-0.934991	-0.0913499	Healthy Aged-matched Trained * Post down vs Healthy Aged-matched Trained * Pre	-0.00145323	Healthy Aged-matched Trained * Post down vs Healthy Aged-matched Trained * Pre	0.306918	-0.118403	1.0879	-1.04303	-0.118403	Cancer Untrained * Post down vs Cancer Untrained * Pre	-0.00173331	Cancer Untrained * Post down vs Cancer Untrained * Pre	0.181291	0.156103	1.89098	1.37513	0.156103	Cancer Trained * Pre up vs Cancer Untrained * Pre	0.00256254	Cancer Trained * Pre up vs Cancer Untrained * Pre	0.0535097	0.207653	4.10661	2.02648	0.207653	Cancer Trained * Pre up vs Healthy Aged-matched Trained * Pre	0.00313668	Cancer Trained * Pre up vs Healthy Aged-matched Trained * Pre	0.315224	-0.109692	1.05043	-1.0249	-0.109692	Cancer Trained * Post down vs Cancer Untrained * Post	-0.0015401	Cancer Trained * Post down vs Cancer Untrained * Post	0.413613	-0.0851946	0.691241	-0.831409	-0.0851946	Cancer Trained * Post down vs Healthy Aged-matched Trained * Post	-0.00124604	Cancer Trained * Post down vs Healthy Aged-matched Trained * Post	3.11308	0.445741	0.715917	1
52206	cg16697853		0.0255245	11		ENST00000562197.1;ENST00000530792.1	TSS1500;TSS1500	CTD-2562J17.3;CTD-2562J17.4		Promoter_Associated	11:74952399-74953240	Island	chr11:74951647-74953491				0.00902277	-0.431282	8.01577	-2.83121	-0.431282	Cancer Trained * Post down vs Cancer Trained * Pre	-0.00929524	Cancer Trained * Post down vs Cancer Trained * Pre	0.593226	-0.0752451	0.292793	-0.541103	-0.0752451	Healthy Aged-matched Trained * Post down vs Healthy Aged-matched Trained * Pre	-0.00134376	Healthy Aged-matched Trained * Post down vs Healthy Aged-matched Trained * Pre	0.49301	-0.112411	0.484052	-0.695739	-0.112411	Cancer Untrained * Post down vs Cancer Untrained * Pre	-0.00234517	Cancer Untrained * Post down vs Cancer Untrained * Pre	0.785136	0.0445257	0.0759438	0.275579	0.0445257	Cancer Trained * Pre up vs Cancer Untrained * Pre	0.00133841	Cancer Trained * Pre up vs Cancer Untrained * Pre	0.0278685	0.340555	5.45237	2.33503	0.340555	Cancer Trained * Pre up vs Healthy Aged-matched Trained * Pre	0.00733353	Cancer Trained * Pre up vs Healthy Aged-matched Trained * Pre	0.083783	-0.274344	3.24351	-1.80097	-0.274344	Cancer Trained * Post down vs Cancer Untrained * Post	-0.00561166	Cancer Trained * Post down vs Cancer Untrained * Post	0.916309	-0.0154819	0.0112683	-0.106152	-0.0154819	Cancer Trained * Post down vs Healthy Aged-matched Trained * Post	-0.000617951	Cancer Trained * Post down vs Healthy Aged-matched Trained * Post	3.11267	0.902858	1.4503	1
55841	cg05533458	METTL23	0.0256789	17		ENST00000317409.7;ENST00000341249.5;ENST00000445478.2;ENST00000344991.4;ENST00000542934	TSS200;TSS200;TSS200;TSS1500;TSS200;TSS1500	METTL23;METTL23;JMJD6;JMJD6;JMJD6;JMJD6		Promoter_Associated	17:74721760-74723728	Island	chr17:74722031-74723420	NM_001302704;NM_001302703;NM_001302705;NM_001206985;NM_001206983;NM_001206986;NM_001206	TSS200;TSS200;TSS200;TSS200;TSS200;TSS200;TSS200;TSS200;TSS200;TSS200;TSS200;TSS200	METTL23;METTL23;METTL23;METTL23;METTL23;METTL23;METTL23;METTL23;METTL23;METTL23;JMJD6;J	0.00263383	-0.247237	11.153	-3.33962	-0.247237	Cancer Trained * Post down vs Cancer Trained * Pre	-0.00446721	Cancer Trained * Post down vs Cancer Trained * Pre	0.455722	0.0512053	0.574087	0.757685	0.0512053	Healthy Aged-matched Trained * Post up vs Healthy Aged-matched Trained * Pre	0.00100089	Healthy Aged-matched Trained * Post up vs Healthy Aged-matched Trained * Pre	0.824144	-0.0176333	0.0504291	-0.224564	-0.0176333	Cancer Untrained * Post down vs Cancer Untrained * Pre	-0.000286348	Cancer Untrained * Post down vs Cancer Untrained * Pre	0.587559	0.0431456	0.301917	0.54947	0.0431456	Cancer Trained * Pre up vs Cancer Untrained * Pre	0.00090045	Cancer Trained * Pre up vs Cancer Untrained * Pre	0.0192667	0.177324	6.25882	2.50176	0.177324	Cancer Trained * Pre up vs Healthy Aged-matched Trained * Pre	0.00332979	Cancer Trained * Pre up vs Healthy Aged-matched Trained * Pre	0.0185496	-0.186458	6.34349	-2.51863	-0.186458	Cancer Trained * Post down vs Cancer Untrained * Post	-0.00328041	Cancer Trained * Post down vs Cancer Untrained * Post	0.0998804	-0.121118	2.91992	-1.70878	-0.121118	Cancer Trained * Post down vs Healthy Aged-matched Trained * Post	-0.00213831	Cancer Trained * Post down vs Healthy Aged-matched Trained * Post	3.10802	0.212925	0.342542	1
52826	cg23633624		0.0257054	8		ENST00000520509.1;ENST00000523378.1;ENST00000396113.1;ENST00000396111.1;ENST00000519136	TSS200;5'UTR;5'UTR;5'UTR;5'UTR	CCNE2;C8orf38;C8orf38;C8orf38;C8orf38		Promoter_Associated	8:95908790-95909081	Island	chr8:95906788-95909088				0.00242058	-0.29314	11.3813	-3.37362	-0.29314	Cancer Trained * Post down vs Cancer Trained * Pre	-0.00351149	Cancer Trained * Post down vs Cancer Trained * Pre	0.682267	-0.032854	0.171554	-0.414191	-0.032854	Healthy Aged-matched Trained * Post down vs Healthy Aged-matched Trained * Pre	-0.000473406	Healthy Aged-matched Trained * Post down vs Healthy Aged-matched Trained * Pre	0.268258	-0.104354	1.28207	-1.13229	-0.104354	Cancer Untrained * Post down vs Cancer Untrained * Pre	-0.00124838	Cancer Untrained * Post down vs Cancer Untrained * Pre	0.349588	0.0878545	0.908695	0.953255	0.0878545	Cancer Trained * Pre up vs Cancer Untrained * Pre	0.00109915	Cancer Trained * Pre up vs Cancer Untrained * Pre	0.0168587	0.21305	6.55835	2.56093	0.21305	Cancer Trained * Pre up vs Healthy Aged-matched Trained * Pre	0.00249782	Cancer Trained * Pre up vs Healthy Aged-matched Trained * Pre	0.256379	-0.100931	1.34926	-1.16157	-0.100931	Cancer Trained * Post down vs Cancer Untrained * Post	-0.00116396	Cancer Trained * Post down vs Cancer Untrained * Post	0.57524	-0.0472361	0.322388	-0.567792	-0.0472361	Cancer Trained * Post down vs Healthy Aged-matched Trained * Post	-0.000540258	Cancer Trained * Post down vs Healthy Aged-matched Trained * Post	3.10722	0.293251	0.471886	1
371327	cg16879192	ZNF490	0.0257693	19		ENST00000311437.6;ENST00000311437.6;ENST00000393303.2;ENST00000458122.3;ENST00000540038	1stExon;5'UTR;TSS200;TSS200;TSS200;TSS200;3'UTR	ZNF490;ZNF490;ZNF791;ZNF791;ZNF791;ZNF791;ZNF490		Promoter_Associated	19:12721250-12722407	Island	chr19:12721532-12722116	NM_020714;NM_153358;NM_020714	1stExon;TSS200;5'UTR	ZNF490;ZNF791;ZNF490	0.00410327	-0.504131	9.98224	-3.15947	-0.504131	Cancer Trained * Post down vs Cancer Trained * Pre	-0.0162614	Cancer Trained * Post down vs Cancer Trained * Pre	0.259837	0.167938	1.32929	1.15295	0.167938	Healthy Aged-matched Trained * Post up vs Healthy Aged-matched Trained * Pre	0.0051551	Healthy Aged-matched Trained * Post up vs Healthy Aged-matched Trained * Pre	0.0884871	-0.299992	3.14201	-1.77257	-0.299992	Cancer Untrained * Post down vs Cancer Untrained * Pre	-0.0105778	Cancer Untrained * Post down vs Cancer Untrained * Pre	0.848977	-0.0325634	0.0370209	-0.192408	-0.0325634	Cancer Trained * Pre down vs Cancer Untrained * Pre	-0.00103237	Cancer Trained * Pre down vs Cancer Untrained * Pre	0.098509	0.26217	2.94506	1.71612	0.26217	Cancer Trained * Pre up vs Healthy Aged-matched Trained * Pre	0.00816131	Cancer Trained * Pre up vs Healthy Aged-matched Trained * Pre	0.150453	-0.236703	2.20063	-1.48345	-0.236703	Cancer Trained * Post down vs Cancer Untrained * Post	-0.0067159	Cancer Trained * Post down vs Cancer Untrained * Post	0.0127458	-0.409899	7.19919	-2.68313	-0.409899	Cancer Trained * Post down vs Healthy Aged-matched Trained * Post	-0.0132552	Cancer Trained * Post down vs Healthy Aged-matched Trained * Post	3.10531	0.988266	1.59125	1
40904	cg03466331	SRP14	0.025773	15		ENST00000558527.1;ENST00000559439.1;ENST00000559475.1;ENST00000558243.1;ENST00000558720	3'UTR;3'UTR;3'UTR;3'UTR;5'UTR;5'UTR;TSS1500;TSS1500;1stExon;ExonBnd	SRP14;SRP14;SRP14;SRP14;SRP14;SRP14;RP11-521C20.4;RP11-521C20.4;SRP14;SRP14		Promoter_Associated	15:40330523-40331881	Island	chr15:40330991-40331563	NM_003134	Body	SRP14	0.000748786	-0.338684	14.7359	-3.83874	-0.338684	Cancer Trained * Post down vs Cancer Trained * Pre	-0.00731594	Cancer Trained * Post down vs Cancer Trained * Pre	0.772789	-0.023508	0.085192	-0.291877	-0.023508	Healthy Aged-matched Trained * Post down vs Healthy Aged-matched Trained * Pre	-0.000505403	Healthy Aged-matched Trained * Post down vs Healthy Aged-matched Trained * Pre	0.740539	-0.0313343	0.112118	-0.33484	-0.0313343	Cancer Untrained * Post down vs Cancer Untrained * Pre	-0.000744394	Cancer Untrained * Post down vs Cancer Untrained * Pre	0.1176	0.151678	2.6271	1.62083	0.151678	Cancer Trained * Pre up vs Cancer Untrained * Pre	0.00340404	Cancer Trained * Pre up vs Cancer Untrained * Pre	0.0279945	0.19707	5.44272	2.33296	0.19707	Cancer Trained * Pre up vs Healthy Aged-matched Trained * Pre	0.00436357	Cancer Trained * Pre up vs Healthy Aged-matched Trained * Pre	0.0898762	-0.155672	3.11322	-1.76443	-0.155672	Cancer Trained * Post down vs Cancer Untrained * Post	-0.00316751	Cancer Trained * Post down vs Cancer Untrained * Post	0.174343	-0.118106	1.95489	-1.39817	-0.118106	Cancer Trained * Post down vs Healthy Aged-matched Trained * Post	-0.00244697	Cancer Trained * Post down vs Healthy Aged-matched Trained * Post	3.1052	0.302143	0.486512	1
76791	cg26071746	NCAPG	0.0258012	4		ENST00000514176.1;ENST00000513226.1;ENST00000251496.2;ENST00000507731.1;ENST00000382247	TSS1500;TSS1500;TSS200;TSS200;TSS200	NCAPG;NCAPG;NCAPG;DCAF16;DCAF16		Promoter_Associated	4:17811824-17813234	Island	chr4:17811954-17813227	NM_022346;NM_017741	TSS200;TSS200	NCAPG;DCAF16	0.00285053	-0.311213	10.9408	-3.30769	-0.311213	Cancer Trained * Post down vs Cancer Trained * Pre	-0.0053118	Cancer Trained * Post down vs Cancer Trained * Pre	0.337904	-0.083919	0.95463	-0.977051	-0.083919	Healthy Aged-matched Trained * Post down vs Healthy Aged-matched Trained * Pre	-0.00144733	Healthy Aged-matched Trained * Post down vs Healthy Aged-matched Trained * Pre	0.434404	-0.0792835	0.63117	-0.794462	-0.0792835	Cancer Untrained * Post down vs Cancer Untrained * Pre	-0.00134749	Cancer Untrained * Post down vs Cancer Untrained * Pre	0.508522	0.0669389	0.449923	0.670763	0.0669389	Cancer Trained * Pre up vs Cancer Untrained * Pre	0.00133088	Cancer Trained * Pre up vs Cancer Untrained * Pre	0.0561341	0.180434	4.01196	2.00299	0.180434	Cancer Trained * Pre up vs Healthy Aged-matched Trained * Pre	0.00321467	Cancer Trained * Pre up vs Healthy Aged-matched Trained * Pre	0.0917565	-0.164991	3.07505	-1.75358	-0.164991	Cancer Trained * Post down vs Cancer Untrained * Post	-0.00263343	Cancer Trained * Post down vs Cancer Untrained * Post	0.607503	-0.0468605	0.270604	-0.520196	-0.0468605	Cancer Trained * Post down vs Healthy Aged-matched Trained * Post	-0.000649806	Cancer Trained * Post down vs Healthy Aged-matched Trained * Post	3.10436	0.343518	0.553283	1
25221	cg23395483	TMEM149	0.0259322	19						Promoter_Associated	19:36231050-36232324	Island	chr19:36231186-36232219	NM_024660	Body	TMEM149	0.00572828	-0.163046	9.1319	-3.0219	-0.163046	Cancer Trained * Post down vs Cancer Trained * Pre	-0.00360271	Cancer Trained * Post down vs Cancer Trained * Pre	0.78248	0.0137457	0.0778853	0.279079	0.0137457	Healthy Aged-matched Trained * Post up vs Healthy Aged-matched Trained * Pre	0.000340356	Healthy Aged-matched Trained * Post up vs Healthy Aged-matched Trained * Pre	0.707854	0.0216919	0.143676	0.379046	0.0216919	Cancer Untrained * Post up vs Cancer Untrained * Pre	0.000640761	Cancer Untrained * Post up vs Cancer Untrained * Pre	0.969707	-0.00219512	0.00147131	-0.0383577	-0.00219512	Cancer Trained * Pre down vs Cancer Untrained * Pre	-2.25855e-05	Cancer Trained * Pre down vs Cancer Untrained * Pre	0.570313	0.0297124	0.330829	0.575177	0.0297124	Cancer Trained * Pre up vs Healthy Aged-matched Trained * Pre	0.000710427	Cancer Trained * Pre up vs Healthy Aged-matched Trained * Pre	0.00192908	-0.186933	12.0036	-3.46463	-0.186933	Cancer Trained * Post down vs Cancer Untrained * Post	-0.00426605	Cancer Trained * Post down vs Cancer Untrained * Post	0.00868919	-0.147079	8.10649	-2.84719	-0.147079	Cancer Trained * Post down vs Healthy Aged-matched Trained * Post	-0.00323264	Cancer Trained * Post down vs Healthy Aged-matched Trained * Post	3.10046	0.112822	0.181945	1
98510	cg15510468	GBAS	0.0259987	7		ENST00000437587.1;ENST00000487370.1;ENST00000472404.1;ENST00000322090.3;ENST00000470036	TSS1500;TSS1500;TSS1500;TSS200;TSS200;TSS200;5'UTR	GBAS;GBAS;GBAS;GBAS;GBAS;GBAS;GBAS		Promoter_Associated	7:56031767-56033269	Island	chr7:56032046-56032903	NM_001483	TSS200	GBAS	0.0017541	-0.326427	12.2681	-3.50258	-0.326427	Cancer Trained * Post down vs Cancer Trained * Pre	-0.00356287	Cancer Trained * Post down vs Cancer Trained * Pre	0.483693	0.0604852	0.505458	0.710955	0.0604852	Healthy Aged-matched Trained * Post up vs Healthy Aged-matched Trained * Pre	0.000611996	Healthy Aged-matched Trained * Post up vs Healthy Aged-matched Trained * Pre	0.403675	-0.0839707	0.721619	-0.849482	-0.0839707	Cancer Untrained * Post down vs Cancer Untrained * Pre	-0.000866617	Cancer Untrained * Post down vs Cancer Untrained * Pre	0.0836784	0.178089	3.24584	1.80162	0.178089	Cancer Trained * Pre up vs Cancer Untrained * Pre	0.00208188	Cancer Trained * Pre up vs Cancer Untrained * Pre	0.0041604	0.281409	9.94648	3.1538	0.281409	Cancer Trained * Pre up vs Healthy Aged-matched Trained * Pre	0.00310442	Cancer Trained * Pre up vs Healthy Aged-matched Trained * Pre	0.496141	-0.0643669	0.477013	-0.690662	-0.0643669	Cancer Trained * Post down vs Cancer Untrained * Post	-0.000614379	Cancer Trained * Post down vs Cancer Untrained * Post	0.248174	-0.105503	1.39805	-1.18239	-0.105503	Cancer Trained * Post down vs Healthy Aged-matched Trained * Post	-0.00107044	Cancer Trained * Post down vs Healthy Aged-matched Trained * Post	3.09848	0.336398	0.542844	1
11858	cg25847484	MKNK1	0.0260535	1		ENST00000468852.2;ENST00000371946.4;ENST00000526513.1;ENST00000371945.4;ENST00000371949	3'UTR;5'UTR;5'UTR;5'UTR;5'UTR;5'UTR;5'UTR;5'UTR;5'UTR;5'UTR;3'UTR	MKNK1;MKNK1;MKNK1;MKNK1;MKNK1;MKNK1;MKNK1;MKNK1;MKNK1;MKNK1;MKNK1		Promoter_Associated	1:47069491-47070741	Island	chr1:47069615-47070179	NR_024174;NR_024176;NM_001135553;NM_003684;NM_198973	Body;Body;5'UTR;5'UTR;5'UTR	MKNK1;MKNK1;MKNK1;MKNK1;MKNK1	0.00201294	-0.289248	11.886	-3.44761	-0.289248	Cancer Trained * Post down vs Cancer Trained * Pre	-0.00589201	Cancer Trained * Post down vs Cancer Trained * Pre	0.459557	0.0575316	0.564273	0.751181	0.0575316	Healthy Aged-matched Trained * Post up vs Healthy Aged-matched Trained * Pre	0.00110426	Healthy Aged-matched Trained * Post up vs Healthy Aged-matched Trained * Pre	0.411026	-0.0744013	0.699043	-0.836088	-0.0744013	Cancer Untrained * Post down vs Cancer Untrained * Pre	-0.00160624	Cancer Untrained * Post down vs Cancer Untrained * Pre	0.825868	0.019784	0.049428	0.222324	0.019784	Cancer Trained * Pre up vs Cancer Untrained * Pre	0.00053905	Cancer Trained * Pre up vs Cancer Untrained * Pre	0.0481101	0.166935	4.31894	2.07821	0.166935	Cancer Trained * Pre up vs Healthy Aged-matched Trained * Pre	0.00350197	Cancer Trained * Pre up vs Healthy Aged-matched Trained * Pre	0.0284847	-0.195063	5.4056	-2.32499	-0.195063	Cancer Trained * Post down vs Cancer Untrained * Post	-0.00374672	Cancer Trained * Post down vs Cancer Untrained * Post	0.0343008	-0.179845	5.01279	-2.23893	-0.179845	Cancer Trained * Post down vs Healthy Aged-matched Trained * Post	-0.0034943	Cancer Trained * Post down vs Healthy Aged-matched Trained * Post	3.09686	0.272481	0.439931	1
195098	cg00012036	H3F3B	0.0260791	17		ENST00000254810.3	5'UTR	H3F3B		Promoter_Associated	17:73774514-73776358	Island	chr17:73774789-73776044	NM_005324	5'UTR	H3F3B	0.00286618	-0.525681	10.9261	-3.30547	-0.525681	Cancer Trained * Post down vs Cancer Trained * Pre	-0.0232263	Cancer Trained * Post down vs Cancer Trained * Pre	0.667914	0.0630266	0.188474	0.434136	0.0630266	Healthy Aged-matched Trained * Post up vs Healthy Aged-matched Trained * Pre	0.00378793	Healthy Aged-matched Trained * Post up vs Healthy Aged-matched Trained * Pre	0.461973	0.126021	0.558156	0.747098	0.126021	Cancer Untrained * Post up vs Cancer Untrained * Pre	0.00527149	Cancer Untrained * Post up vs Cancer Untrained * Pre	0.486647	0.119107	0.498594	0.706112	0.119107	Cancer Trained * Pre up vs Cancer Untrained * Pre	0.00543236	Cancer Trained * Pre up vs Cancer Untrained * Pre	0.112252	0.250645	2.70975	1.64613	0.250645	Cancer Trained * Pre up vs Healthy Aged-matched Trained * Pre	0.0122477	Cancer Trained * Pre up vs Healthy Aged-matched Trained * Pre	0.00257358	-0.532595	11.2154	-3.34894	-0.532595	Cancer Trained * Post down vs Cancer Untrained * Post	-0.0230654	Cancer Trained * Post down vs Cancer Untrained * Post	0.035697	-0.338062	4.92952	-2.22025	-0.338062	Cancer Trained * Post down vs Healthy Aged-matched Trained * Post	-0.0147666	Cancer Trained * Post down vs Healthy Aged-matched Trained * Post	3.09611	0.978821	1.58073	1
192629	cg15223102	ANKRD27	0.026081	19		ENST00000306065.3;ENST00000334176.3	TSS200;TSS200	ANKRD27;RGS9BP		Promoter_Associated	19:33165969-33166457	Island	chr19:33165266-33168099	NM_032139;NM_207391	TSS200;TSS200	ANKRD27;RGS9BP	0.00763693	-0.431605	8.41984	-2.9017	-0.431605	Cancer Trained * Post down vs Cancer Trained * Pre	-0.00853331	Cancer Trained * Post down vs Cancer Trained * Pre	0.232728	-0.166064	1.49577	-1.22302	-0.166064	Healthy Aged-matched Trained * Post down vs Healthy Aged-matched Trained * Pre	-0.00262041	Healthy Aged-matched Trained * Post down vs Healthy Aged-matched Trained * Pre	0.328908	-0.157096	0.991537	-0.995759	-0.157096	Cancer Untrained * Post down vs Cancer Untrained * Pre	-0.00238087	Cancer Untrained * Post down vs Cancer Untrained * Pre	0.106834	0.263912	2.7983	1.67281	0.263912	Cancer Trained * Pre up vs Cancer Untrained * Pre	0.00581534	Cancer Trained * Pre up vs Cancer Untrained * Pre	0.0222186	0.347188	5.94359	2.43795	0.347188	Cancer Trained * Pre up vs Healthy Aged-matched Trained * Pre	0.00734771	Cancer Trained * Pre up vs Healthy Aged-matched Trained * Pre	0.943767	-0.0105977	0.00507638	-0.0712487	-0.0105977	Cancer Trained * Post down vs Cancer Untrained * Post	-0.000337092	Cancer Trained * Post down vs Cancer Untrained * Post	0.571547	0.081647	0.3287	0.573324	0.081647	Cancer Trained * Post up vs Healthy Aged-matched Trained * Post	0.0014348	Cancer Trained * Post up vs Healthy Aged-matched Trained * Post	3.09605	0.856224	1.38277	1
65562	cg04603809	LOC440356	0.0261112	16		ENST00000563893.1;ENST00000562041.1;ENST00000561555.1;ENST00000565014.1;ENST00000398859	3'UTR;3'UTR;TSS1500;TSS1500;TSS1500;1stExon;ExonBnd	CDIPT;CDIPT;CDIPT;CTD-2574D22.5;CTD-2574D22.5;CDIPT;CDIPT		Promoter_Associated	16:29873871-29875327	Island	chr16:29873918-29874516	NR_024370;NR_015396;NM_006319	TSS1500;TSS1500;Body	LOC440356;LOC440356;CDIPT	0.00119561	-0.33393	13.3567	-3.65468	-0.33393	Cancer Trained * Post down vs Cancer Trained * Pre	-0.00708905	Cancer Trained * Post down vs Cancer Trained * Pre	0.407513	-0.0702698	0.709754	-0.842469	-0.0702698	Healthy Aged-matched Trained * Post down vs Healthy Aged-matched Trained * Pre	-0.00139023	Healthy Aged-matched Trained * Post down vs Healthy Aged-matched Trained * Pre	0.460985	-0.0725652	0.560651	-0.748766	-0.0725652	Cancer Untrained * Post down vs Cancer Untrained * Pre	-0.00143144	Cancer Untrained * Post down vs Cancer Untrained * Pre	0.129128	0.152094	2.46299	1.56939	0.152094	Cancer Trained * Pre up vs Cancer Untrained * Pre	0.00350826	Cancer Trained * Pre up vs Cancer Untrained * Pre	0.0410011	0.188507	4.64338	2.15485	0.188507	Cancer Trained * Pre up vs Healthy Aged-matched Trained * Pre	0.0042166	Cancer Trained * Pre up vs Healthy Aged-matched Trained * Pre	0.242953	-0.10927	1.43019	-1.19591	-0.10927	Cancer Trained * Post down vs Cancer Untrained * Post	-0.00214935	Cancer Trained * Post down vs Cancer Untrained * Post	0.398459	-0.0751527	0.738018	-0.85908	-0.0751527	Cancer Trained * Post down vs Healthy Aged-matched Trained * Post	-0.00148222	Cancer Trained * Post down vs Healthy Aged-matched Trained * Post	3.09516	0.323001	0.521784	1
54150	cg11738162	VOPP1	0.0261417	7		ENST00000427700.1;ENST00000462326.1;ENST00000453112.1;ENST00000452832.1;ENST00000285279	TSS1500;TSS1500;TSS1500;TSS1500;TSS1500;TSS1500;TSS1500;3'UTR	VOPP1;VOPP1;VOPP1;VOPP1;VOPP1;RP11-310H4.1;VOPP1;VOPP1		Promoter_Associated	7:55640094-55640534	Island	chr7:55639277-55640599	NM_030796	TSS1500	VOPP1	0.00523412	-0.244969	9.35926	-3.05929	-0.244969	Cancer Trained * Post down vs Cancer Trained * Pre	-0.00473587	Cancer Trained * Post down vs Cancer Trained * Pre	0.405005	-0.0619167	0.717489	-0.847047	-0.0619167	Healthy Aged-matched Trained * Post down vs Healthy Aged-matched Trained * Pre	-0.00102112	Healthy Aged-matched Trained * Post down vs Healthy Aged-matched Trained * Pre	0.59396	-0.0458647	0.291624	-0.540022	-0.0458647	Cancer Untrained * Post down vs Cancer Untrained * Pre	-0.000924659	Cancer Untrained * Post down vs Cancer Untrained * Pre	0.60133	0.0449462	0.28006	0.529207	0.0449462	Cancer Trained * Pre up vs Cancer Untrained * Pre	0.000921571	Cancer Trained * Pre up vs Cancer Untrained * Pre	0.0427241	0.163698	4.55925	2.13524	0.163698	Cancer Trained * Pre up vs Healthy Aged-matched Trained * Pre	0.00325919	Cancer Trained * Pre up vs Healthy Aged-matched Trained * Pre	0.0656532	-0.154158	3.7064	-1.9252	-0.154158	Cancer Trained * Post down vs Cancer Untrained * Post	-0.00288964	Cancer Trained * Post down vs Cancer Untrained * Post	0.802753	-0.0193545	0.0637341	-0.252456	-0.0193545	Cancer Trained * Post down vs Healthy Aged-matched Trained * Post	-0.000455561	Cancer Trained * Post down vs Healthy Aged-matched Trained * Post	3.09426	0.247998	0.40074	1
72890	cg23336454	KLHDC2	0.0262336	14		ENST00000555443.1;ENST00000553538.1;ENST00000298307.5;ENST00000298307.5;ENST00000555739	TSS1500;TSS1500;5'UTR;1stExon;TSS200;TSS200	KLHDC2;KLHDC2;KLHDC2;KLHDC2;KLHDC2;KLHDC2		Promoter_Associated	14:50234343-50235093	Island	chr14:50234243-50235538	NM_014315	TSS200	KLHDC2	0.00931964	-0.25175	7.93807	-2.81746	-0.25175	Cancer Trained * Post down vs Cancer Trained * Pre	-0.00486443	Cancer Trained * Post down vs Cancer Trained * Pre	0.717582	0.0298388	0.133819	0.365813	0.0298388	Healthy Aged-matched Trained * Post up vs Healthy Aged-matched Trained * Pre	0.00049116	Healthy Aged-matched Trained * Post up vs Healthy Aged-matched Trained * Pre	0.644743	0.0442327	0.217826	0.466718	0.0442327	Cancer Untrained * Post up vs Cancer Untrained * Pre	0.000836304	Cancer Untrained * Post up vs Cancer Untrained * Pre	0.779672	0.0268004	0.0799658	0.282782	0.0268004	Cancer Trained * Pre up vs Cancer Untrained * Pre	0.00047472	Cancer Trained * Pre up vs Cancer Untrained * Pre	0.045337	0.180237	4.43867	2.10681	0.180237	Cancer Trained * Pre up vs Healthy Aged-matched Trained * Pre	0.00338599	Cancer Trained * Pre up vs Healthy Aged-matched Trained * Pre	0.00585869	-0.269183	9.07547	-3.01255	-0.269183	Cancer Trained * Post down vs Cancer Untrained * Post	-0.00522601	Cancer Trained * Post down vs Cancer Untrained * Post	0.247271	-0.101352	1.40355	-1.18471	-0.101352	Cancer Trained * Post down vs Healthy Aged-matched Trained * Post	-0.0019696	Cancer Trained * Post down vs Healthy Aged-matched Trained * Post	3.09156	0.30854	0.499005	1
344544	cg00481605	PODNL1	0.0263486	19		ENST00000254337.5;ENST00000545071.1	TSS1500;5'UTR	DCAF15;PODNL1		Promoter_Associated	19:14062643-14063977	Island	chr19:14062785-14063430	NM_001146254;NM_138353;NM_001146255	Body;TSS1500;Body	PODNL1;DCAF15;PODNL1	0.00335377	-0.430915	10.5091	-3.24177	-0.430915	Cancer Trained * Post down vs Cancer Trained * Pre	-0.0176544	Cancer Trained * Post down vs Cancer Trained * Pre	0.161827	-0.174929	2.07819	-1.44159	-0.174929	Healthy Aged-matched Trained * Post down vs Healthy Aged-matched Trained * Pre	-0.00754711	Healthy Aged-matched Trained * Post down vs Healthy Aged-matched Trained * Pre	0.475855	-0.10206	0.524012	-0.723887	-0.10206	Cancer Untrained * Post down vs Cancer Untrained * Pre	-0.0053836	Cancer Untrained * Post down vs Cancer Untrained * Pre	0.850469	0.0268561	0.036284	0.190484	0.0268561	Cancer Trained * Pre up vs Cancer Untrained * Pre	0.00027686	Cancer Trained * Pre up vs Cancer Untrained * Pre	0.361477	0.118305	0.864125	0.929583	0.118305	Cancer Trained * Pre up vs Healthy Aged-matched Trained * Pre	0.00544721	Cancer Trained * Pre up vs Healthy Aged-matched Trained * Pre	0.0319535	-0.301999	5.16169	-2.27193	-0.301999	Cancer Trained * Post down vs Cancer Untrained * Post	-0.011994	Cancer Trained * Post down vs Cancer Untrained * Post	0.289654	-0.137681	1.17035	-1.08183	-0.137681	Cancer Trained * Post down vs Healthy Aged-matched Trained * Post	-0.0046601	Cancer Trained * Post down vs Healthy Aged-matched Trained * Post	3.08819	0.682076	1.10433	1
555866	cg09169615	RAD17	0.0263927	5		ENST00000282891.6;ENST00000512152.1;ENST00000503245.1;ENST00000502819.1;ENST00000512561	TSS1500;TSS1500;TSS1500;TSS1500;TSS1500;TSS1500;1stExon;5'UTR;5'UTR;1stExon;5'UTR;5'UTR	RAD17;TAF9;TAF9;TAF9;TAF9;TAF9;RAD17;RAD17;RAD17;RAD17;RAD17;RAD17;RAD17;RAD17;TAF9;RAD		Promoter_Associated	5:68664468-68666188	Island	chr5:68665087-68665866	NM_133338;NM_133342;NM_001015892;NM_133339;NM_001015891;NM_133344;NM_133340;NM_133343;N	5'UTR;5'UTR;TSS200;TSS1500;TSS200;5'UTR;TSS1500;5'UTR;TSS1500;TSS1500;TSS1500;TSS1500	RAD17;RAD17;TAF9;RAD17;TAF9;RAD17;RAD17;RAD17;RAD17;TAF9;RAD17;TAF9	0.00675378	-0.428576	8.72177	-2.95326	-0.428576	Cancer Trained * Post down vs Cancer Trained * Pre	-0.0136342	Cancer Trained * Post down vs Cancer Trained * Pre	0.0763999	-0.244874	3.41676	-1.84845	-0.244874	Healthy Aged-matched Trained * Post down vs Healthy Aged-matched Trained * Pre	-0.00838769	Healthy Aged-matched Trained * Post down vs Healthy Aged-matched Trained * Pre	0.317367	-0.157044	1.04098	-1.02028	-0.157044	Cancer Untrained * Post down vs Cancer Untrained * Pre	-0.00553033	Cancer Untrained * Post down vs Cancer Untrained * Pre	0.891552	-0.0212007	0.0189713	-0.137736	-0.0212007	Cancer Trained * Pre down vs Cancer Untrained * Pre	-0.000796369	Cancer Trained * Pre down vs Cancer Untrained * Pre	0.637737	0.0662291	0.227214	0.47667	0.0662291	Cancer Trained * Pre up vs Healthy Aged-matched Trained * Pre	0.00153696	Cancer Trained * Pre up vs Healthy Aged-matched Trained * Pre	0.0545349	-0.292732	4.06903	-2.01718	-0.292732	Cancer Trained * Post down vs Cancer Untrained * Post	-0.00890025	Cancer Trained * Post down vs Cancer Untrained * Post	0.405859	-0.117473	0.714849	-0.845487	-0.117473	Cancer Trained * Post down vs Healthy Aged-matched Trained * Post	-0.00370956	Cancer Trained * Post down vs Healthy Aged-matched Trained * Post	3.0869	0.812613	1.31623	1
509129	cg16215968		0.0265695	13		ENST00000420694.1	3'UTR	RP11-223E19.2		Promoter_Associated	13:30995633-30997279	Island	chr13:30995685-30995947				0.00367584	-0.406598	10.2684	-3.20443	-0.406598	Cancer Trained * Post down vs Cancer Trained * Pre	-0.0105364	Cancer Trained * Post down vs Cancer Trained * Pre	0.290469	-0.125093	1.16632	-1.07996	-0.125093	Healthy Aged-matched Trained * Post down vs Healthy Aged-matched Trained * Pre	-0.00413827	Healthy Aged-matched Trained * Post down vs Healthy Aged-matched Trained * Pre	0.817486	-0.031388	0.0543935	-0.233224	-0.031388	Cancer Untrained * Post down vs Cancer Untrained * Pre	-0.000862618	Cancer Untrained * Post down vs Cancer Untrained * Pre	0.972829	0.00463009	0.00118358	0.0344032	0.00463009	Cancer Trained * Pre up vs Cancer Untrained * Pre	0.000357017	Cancer Trained * Pre up vs Cancer Untrained * Pre	0.557828	0.0721656	0.352875	0.594033	0.0721656	Cancer Trained * Pre up vs Healthy Aged-matched Trained * Pre	0.00156968	Cancer Trained * Pre up vs Healthy Aged-matched Trained * Pre	0.00730171	-0.370579	8.52972	-2.92057	-0.370579	Cancer Trained * Post down vs Cancer Untrained * Post	-0.00931673	Cancer Trained * Post down vs Cancer Untrained * Post	0.0972045	-0.209339	2.96936	-1.72318	-0.209339	Cancer Trained * Post down vs Healthy Aged-matched Trained * Post	-0.00482841	Cancer Trained * Post down vs Healthy Aged-matched Trained * Post	3.08177	0.620208	1.00626	1
35791	cg07996577	FIS1	0.0265712	7		ENST00000480497.1	TSS200	FIS1		Promoter_Associated	7:100886962-100888790	Island	chr7:100888069-100888488	NM_016068	Body	FIS1	0.0017251	-0.612345	12.3147	-3.50923	-0.612345	Cancer Trained * Post down vs Cancer Trained * Pre	-0.0252965	Cancer Trained * Post down vs Cancer Trained * Pre	0.830202	-0.0345183	0.0469581	-0.216698	-0.0345183	Healthy Aged-matched Trained * Post down vs Healthy Aged-matched Trained * Pre	-0.00209374	Healthy Aged-matched Trained * Post down vs Healthy Aged-matched Trained * Pre	0.247856	-0.218989	1.39998	-1.18321	-0.218989	Cancer Untrained * Post down vs Cancer Untrained * Pre	-0.0097474	Cancer Untrained * Post down vs Cancer Untrained * Pre	0.228967	0.228244	1.52081	1.23321	0.228244	Cancer Trained * Pre up vs Cancer Untrained * Pre	0.00972566	Cancer Trained * Pre up vs Cancer Untrained * Pre	0.0152141	0.435383	6.79144	2.60604	0.435383	Cancer Trained * Pre up vs Healthy Aged-matched Trained * Pre	0.0175131	Cancer Trained * Pre up vs Healthy Aged-matched Trained * Pre	0.35309	-0.165112	0.895343	-0.946226	-0.165112	Cancer Trained * Post down vs Cancer Untrained * Post	-0.00582345	Cancer Trained * Post down vs Cancer Untrained * Post	0.401967	-0.142444	0.726953	-0.852615	-0.142444	Cancer Trained * Post down vs Healthy Aged-matched Trained * Post	-0.00568967	Cancer Trained * Post down vs Healthy Aged-matched Trained * Post	3.08172	1.17293	1.90305	1
77793	cg11943726	SSNA1	0.0265713	9		ENST00000459860.1;ENST00000459860.1;ENST00000463511.1;ENST00000463511.1;ENST00000464553	1stExon;5'UTR;1stExon;5'UTR;5'UTR;TSS1500	SSNA1;SSNA1;SSNA1;SSNA1;SSNA1;ANAPC2		Promoter_Associated	9:140082299-140084411	Island	chr9:140082465-140083853	NM_003731;NM_013366	Body;TSS200	SSNA1;ANAPC2	0.00982698	-0.290686	7.81137	-2.79488	-0.290686	Cancer Trained * Post down vs Cancer Trained * Pre	-0.00471806	Cancer Trained * Post down vs Cancer Trained * Pre	0.333575	-0.0936163	0.972218	-0.986011	-0.0936163	Healthy Aged-matched Trained * Post down vs Healthy Aged-matched Trained * Pre	-0.00145157	Healthy Aged-matched Trained * Post down vs Healthy Aged-matched Trained * Pre	0.583519	-0.0612756	0.308533	-0.555457	-0.0612756	Cancer Untrained * Post down vs Cancer Untrained * Pre	-0.00102289	Cancer Untrained * Post down vs Cancer Untrained * Pre	0.930689	0.00969212	0.00771906	0.0878582	0.00969212	Cancer Trained * Pre up vs Cancer Untrained * Pre	0.000265284	Cancer Trained * Pre up vs Cancer Untrained * Pre	0.0840871	0.179152	3.23675	1.7991	0.179152	Cancer Trained * Pre up vs Healthy Aged-matched Trained * Pre	0.00297272	Cancer Trained * Pre up vs Healthy Aged-matched Trained * Pre	0.0447991	-0.219718	4.46284	-2.11254	-0.219718	Cancer Trained * Post down vs Cancer Untrained * Post	-0.00342989	Cancer Trained * Post down vs Cancer Untrained * Post	0.858652	-0.017918	0.0323776	-0.179938	-0.017918	Cancer Trained * Post down vs Healthy Aged-matched Trained * Post	-0.000293767	Cancer Trained * Post down vs Healthy Aged-matched Trained * Post	3.08171	0.416699	0.676084	1
497752	cg26503018	SGCE	0.026588	7		ENST00000428696.2;ENST00000445866.2;ENST00000450385.1;ENST00000437425.2;ENST00000425444	TSS1500;TSS1500;TSS1500;TSS1500;TSS1500;TSS1500;TSS1500;5'UTR;5'UTR;5'UTR	SGCE;SGCE;SGCE;SGCE;SGCE;SGCE;SGCE;PEG10;PEG10;PEG10		Promoter_Associated	7:94285312-94288187	Island	chr7:94284858-94286527	NM_001099401;NM_015068;NM_001099400;NM_001040152;NM_003919	TSS1500;5'UTR;TSS1500;5'UTR;TSS1500	SGCE;PEG10;SGCE;PEG10;SGCE	0.00259591	0.125831	11.1921	3.34546	0.125831	Cancer Trained * Post up vs Cancer Trained * Pre	0.0217766	Cancer Trained * Post up vs Cancer Trained * Pre	0.0989634	0.0588396	2.93669	1.71368	0.0588396	Healthy Aged-matched Trained * Post up vs Healthy Aged-matched Trained * Pre	0.0101856	Healthy Aged-matched Trained * Post up vs Healthy Aged-matched Trained * Pre	0.586616	0.0219762	0.303453	0.550865	0.0219762	Cancer Untrained * Post up vs Cancer Untrained * Pre	0.00380311	Cancer Untrained * Post up vs Cancer Untrained * Pre	0.0654139	-0.0768771	3.71345	-1.92703	-0.0768771	Cancer Trained * Pre down vs Cancer Untrained * Pre	-0.013312	Cancer Trained * Pre down vs Cancer Untrained * Pre	0.168174	-0.051109	2.01428	-1.41925	-0.051109	Cancer Trained * Pre down vs Healthy Aged-matched Trained * Pre	-0.00885118	Cancer Trained * Pre down vs Healthy Aged-matched Trained * Pre	0.479865	0.0269777	0.514455	0.717255	0.0269777	Cancer Trained * Post up vs Cancer Untrained * Post	0.00466143	Cancer Trained * Post up vs Cancer Untrained * Post	0.662974	0.0158824	0.194518	0.441041	0.0158824	Cancer Trained * Post up vs Healthy Aged-matched Trained * Post	0.00273979	Cancer Trained * Post up vs Healthy Aged-matched Trained * Post	3.08123	0.0544876	0.0884186	1
804782	cg01535380	FKBP3	0.0266577	14		ENST00000556036.1;ENST00000267430.5;ENST00000542564.2;ENST00000216330.3;ENST00000557324	TSS1500;TSS1500;TSS1500;5'UTR;TSS200;TSS200	FANCM;FANCM;FANCM;FKBP3;FKBP3;FKBP3		Promoter_Associated	14:45602988-45604351	Island	chr14:45603373-45603906	NM_002013;NM_020937	TSS200;TSS1500	FKBP3;FANCM	0.00944561	-0.450596	7.90592	-2.81175	-0.450596	Cancer Trained * Post down vs Cancer Trained * Pre	-0.0112666	Cancer Trained * Post down vs Cancer Trained * Pre	0.107293	0.244383	2.79061	1.67051	0.244383	Healthy Aged-matched Trained * Post up vs Healthy Aged-matched Trained * Pre	0.00529979	Healthy Aged-matched Trained * Post up vs Healthy Aged-matched Trained * Pre	0.34934	-0.162115	0.909645	-0.953753	-0.162115	Cancer Untrained * Post down vs Cancer Untrained * Pre	-0.00382374	Cancer Untrained * Post down vs Cancer Untrained * Pre	0.202077	0.222683	1.71632	1.31009	0.222683	Cancer Trained * Pre up vs Cancer Untrained * Pre	0.00594577	Cancer Trained * Pre up vs Cancer Untrained * Pre	0.00127771	0.556719	13.1655	3.62843	0.556719	Cancer Trained * Pre up vs Healthy Aged-matched Trained * Pre	0.0135398	Cancer Trained * Pre up vs Healthy Aged-matched Trained * Pre	0.684876	-0.065798	0.168579	-0.410583	-0.065798	Cancer Trained * Post down vs Cancer Untrained * Post	-0.00149709	Cancer Trained * Post down vs Cancer Untrained * Post	0.376126	-0.138261	0.812011	-0.901117	-0.138261	Cancer Trained * Post down vs Healthy Aged-matched Trained * Post	-0.00302655	Cancer Trained * Post down vs Healthy Aged-matched Trained * Post	3.07922	0.988492	1.6051	1
86022	cg25129384	CHP	0.0266668	15		ENST00000558396.1;ENST00000560411.1;ENST00000334660.5;ENST00000560784.1;ENST00000561280	5'UTR;TSS1500;TSS1500;TSS1500;TSS1500;TSS1500;1stExon;TSS200;TSS200;TSS200;TSS200	EXD1;AC012652.1;AC012652.1;AC012652.1;AC012652.1;AC012652.1;EXD1;EXD1;AC012652.1;EXD1;E		Promoter_Associated	15:41522579-41524299	Island	chr15:41522828-41523732	NM_007236;NM_152596	TSS1500;TSS200	CHP;EXD1	0.00696399	-0.39188	8.64614	-2.94043	-0.39188	Cancer Trained * Post down vs Cancer Trained * Pre	-0.00450569	Cancer Trained * Post down vs Cancer Trained * Pre	0.912586	-0.0134915	0.0122975	-0.110894	-0.0134915	Healthy Aged-matched Trained * Post down vs Healthy Aged-matched Trained * Pre	-9.5073e-05	Healthy Aged-matched Trained * Post down vs Healthy Aged-matched Trained * Pre	0.529106	-0.0902233	0.407381	-0.638264	-0.0902233	Cancer Untrained * Post down vs Cancer Untrained * Pre	-0.000880949	Cancer Untrained * Post down vs Cancer Untrained * Pre	0.0651346	0.272703	3.72172	1.92918	0.272703	Cancer Trained * Pre up vs Cancer Untrained * Pre	0.00327842	Cancer Trained * Pre up vs Cancer Untrained * Pre	0.00319534	0.416155	10.6369	3.26143	0.416155	Cancer Trained * Pre up vs Healthy Aged-matched Trained * Pre	0.00464076	Cancer Trained * Pre up vs Healthy Aged-matched Trained * Pre	0.829777	-0.0289536	0.0471976	-0.21725	-0.0289536	Cancer Trained * Post down vs Cancer Untrained * Post	-0.000346319	Cancer Trained * Post down vs Cancer Untrained * Post	0.769689	0.0377669	0.0876048	0.295981	0.0377669	Cancer Trained * Post up vs Healthy Aged-matched Trained * Post	0.00023015	Cancer Trained * Post up vs Healthy Aged-matched Trained * Post	3.07895	0.683592	1.1101	1
33647	cg00466121	ZNHIT6	0.0267378	1		ENST00000370574.3;ENST00000431532.2	TSS200;TSS200	ZNHIT6;ZNHIT6		Promoter_Associated	1:86173347-86174757	Island	chr1:86174041-86174253	NM_017953;NM_001170670	TSS200;TSS200	ZNHIT6;ZNHIT6	0.00340386	-0.25272	10.47	-3.23574	-0.25272	Cancer Trained * Post down vs Cancer Trained * Pre	-0.00627566	Cancer Trained * Post down vs Cancer Trained * Pre	0.70053	-0.0277387	0.151364	-0.389055	-0.0277387	Healthy Aged-matched Trained * Post down vs Healthy Aged-matched Trained * Pre	-0.000729062	Healthy Aged-matched Trained * Post down vs Healthy Aged-matched Trained * Pre	0.661846	-0.0366668	0.195913	-0.44262	-0.0366668	Cancer Untrained * Post down vs Cancer Untrained * Pre	-0.000899557	Cancer Untrained * Post down vs Cancer Untrained * Pre	0.0984919	0.142171	2.94538	1.71621	0.142171	Cancer Trained * Pre up vs Cancer Untrained * Pre	0.00364238	Cancer Trained * Pre up vs Cancer Untrained * Pre	0.00640175	0.22251	8.85439	2.97563	0.22251	Cancer Trained * Pre up vs Healthy Aged-matched Trained * Pre	0.00553569	Cancer Trained * Pre up vs Healthy Aged-matched Trained * Pre	0.353225	-0.0738816	0.894833	-0.945956	-0.0738816	Cancer Trained * Post down vs Cancer Untrained * Post	-0.00173371	Cancer Trained * Post down vs Cancer Untrained * Post	0.973905	-0.0024707	0.00109169	-0.0330407	-0.0024707	Cancer Trained * Post down vs Healthy Aged-matched Trained * Post	-1.09039e-05	Cancer Trained * Post down vs Healthy Aged-matched Trained * Post	3.07691	0.234615	0.381251	1
124352	cg21029030	MIF4GD	0.0268085	17		ENST00000325102.7;ENST00000245551.4	TSS1500;TSS1500	MIF4GD;MIF4GD		Promoter_Associated	17:73267063-73267766	Island	chr17:73266340-73268052	NM_020679	TSS1500	MIF4GD	0.00267882	-0.598811	11.1074	-3.33278	-0.598811	Cancer Trained * Post down vs Cancer Trained * Pre	-0.00835496	Cancer Trained * Post down vs Cancer Trained * Pre	0.621385	-0.0820239	0.25009	-0.50009	-0.0820239	Healthy Aged-matched Trained * Post down vs Healthy Aged-matched Trained * Pre	-0.0012275	Healthy Aged-matched Trained * Post down vs Healthy Aged-matched Trained * Pre	0.255246	-0.221906	1.35587	-1.16442	-0.221906	Cancer Untrained * Post down vs Cancer Untrained * Pre	-0.00290673	Cancer Untrained * Post down vs Cancer Untrained * Pre	0.654586	0.0862941	0.205043	0.452816	0.0862941	Cancer Trained * Pre up vs Cancer Untrained * Pre	0.00158277	Cancer Trained * Pre up vs Cancer Untrained * Pre	0.0409591	0.370769	4.64548	2.15534	0.370769	Cancer Trained * Pre up vs Healthy Aged-matched Trained * Pre	0.00522422	Cancer Trained * Pre up vs Healthy Aged-matched Trained * Pre	0.118332	-0.290611	2.61613	-1.61745	-0.290611	Cancer Trained * Post down vs Cancer Untrained * Post	-0.00386546	Cancer Trained * Post down vs Cancer Untrained * Post	0.404035	-0.146018	0.720499	-0.848822	-0.146018	Cancer Trained * Post down vs Healthy Aged-matched Trained * Post	-0.00190323	Cancer Trained * Post down vs Healthy Aged-matched Trained * Post	3.07488	1.2408	2.01765	1
54005	cg13963446	FDFT1	0.0268151	8		ENST00000530664.1;ENST00000531249.1;ENST00000525954.1;ENST00000531733.1;ENST00000531733	5'UTR;TSS200;1stExon;1stExon;5'UTR;5'UTR;5'UTR;5'UTR;5'UTR;3'UTR;TSS1500;TSS1500;TSS150	FDFT1;FDFT1;FDFT1;FDFT1;FDFT1;FDFT1;FDFT1;FDFT1;FDFT1;FDFT1;FDFT1;FDFT1;FDFT1		Promoter_Associated	8:11665471-11666754	Island	chr8:11665773-11666045	NM_004462	Body	FDFT1	0.00758076	-0.28086	8.43788	-2.9048	-0.28086	Cancer Trained * Post down vs Cancer Trained * Pre	-0.00408706	Cancer Trained * Post down vs Cancer Trained * Pre	0.627678	-0.0433415	0.241125	-0.491045	-0.0433415	Healthy Aged-matched Trained * Post down vs Healthy Aged-matched Trained * Pre	-0.000659049	Healthy Aged-matched Trained * Post down vs Healthy Aged-matched Trained * Pre	0.466746	-0.0757943	0.546228	-0.739072	-0.0757943	Cancer Untrained * Post down vs Cancer Untrained * Pre	-0.00110818	Cancer Untrained * Post down vs Cancer Untrained * Pre	0.503211	0.0696608	0.461401	0.679265	0.0696608	Cancer Trained * Pre up vs Cancer Untrained * Pre	0.00108585	Cancer Trained * Pre up vs Cancer Untrained * Pre	0.01455	0.243053	6.89356	2.62556	0.243053	Cancer Trained * Pre up vs Healthy Aged-matched Trained * Pre	0.00350715	Cancer Trained * Pre up vs Healthy Aged-matched Trained * Pre	0.173674	-0.135405	1.9612	-1.40043	-0.135405	Cancer Trained * Post down vs Cancer Untrained * Post	-0.00189303	Cancer Trained * Post down vs Cancer Untrained * Post	0.952803	0.00553432	0.00357413	0.059784	0.00553432	Cancer Trained * Post up vs Healthy Aged-matched Trained * Post	7.91334e-05	Cancer Trained * Post up vs Healthy Aged-matched Trained * Post	3.07469	0.3593	0.584287	1
16242	cg12074154		0.0268801	1					chr1:181074349-181074349	Promoter_Associated	1:181074286-181074883	Island	chr1:181073917-181075002				0.00244981	-0.270189	11.3488	-3.36879	-0.270189	Cancer Trained * Post down vs Cancer Trained * Pre	-0.00494869	Cancer Trained * Post down vs Cancer Trained * Pre	0.448515	0.0563758	0.592901	0.77	0.0563758	Healthy Aged-matched Trained * Post up vs Healthy Aged-matched Trained * Pre	0.000984856	Healthy Aged-matched Trained * Post up vs Healthy Aged-matched Trained * Pre	0.868091	0.0142745	0.0281567	0.1678	0.0142745	Cancer Untrained * Post up vs Cancer Untrained * Pre	0.000309105	Cancer Untrained * Post up vs Cancer Untrained * Pre	0.539182	0.0529642	0.387638	0.622606	0.0529642	Cancer Trained * Pre up vs Cancer Untrained * Pre	0.00111829	Cancer Trained * Pre up vs Cancer Untrained * Pre	0.0387714	0.167504	4.75832	2.18136	0.167504	Cancer Trained * Pre up vs Healthy Aged-matched Trained * Pre	0.00310706	Cancer Trained * Pre up vs Healthy Aged-matched Trained * Pre	0.00791934	-0.231499	8.3313	-2.8864	-0.231499	Cancer Trained * Post down vs Cancer Untrained * Post	-0.0041395	Cancer Trained * Post down vs Cancer Untrained * Post	0.0487915	-0.15906	4.2907	-2.0714	-0.15906	Cancer Trained * Post down vs Healthy Aged-matched Trained * Post	-0.00282649	Cancer Trained * Post down vs Healthy Aged-matched Trained * Post	3.07283	0.247077	0.402036	1
654334	cg21255732	GPD1L	0.0268909	3		ENST00000429432.1;ENST00000431009.1	5'UTR;5'UTR	GPD1L;GPD1L		Promoter_Associated	3:32147510-32148764	Island	chr3:32147826-32148874	NM_015141	Body	GPD1L	0.00704148	-0.392904	8.61889	-2.93579	-0.392904	Cancer Trained * Post down vs Cancer Trained * Pre	-0.0200735	Cancer Trained * Post down vs Cancer Trained * Pre	0.690002	-0.0492977	0.162822	-0.403512	-0.0492977	Healthy Aged-matched Trained * Post down vs Healthy Aged-matched Trained * Pre	-0.00255233	Healthy Aged-matched Trained * Post down vs Healthy Aged-matched Trained * Pre	0.0794389	0.259549	3.34322	1.82845	0.259549	Cancer Untrained * Post up vs Cancer Untrained * Pre	0.0135396	Cancer Untrained * Post up vs Cancer Untrained * Pre	0.0421701	0.303983	4.58588	2.14147	0.303983	Cancer Trained * Pre up vs Cancer Untrained * Pre	0.0157832	Cancer Trained * Pre up vs Cancer Untrained * Pre	0.0316313	0.291716	5.18307	2.27664	0.291716	Cancer Trained * Pre up vs Healthy Aged-matched Trained * Pre	0.0149296	Cancer Trained * Pre up vs Healthy Aged-matched Trained * Pre	0.0152925	-0.348471	6.77971	-2.60379	-0.348471	Cancer Trained * Post down vs Cancer Untrained * Post	-0.0178299	Cancer Trained * Post down vs Cancer Untrained * Post	0.688946	-0.0518904	0.163998	-0.404967	-0.0518904	Cancer Trained * Post down vs Healthy Aged-matched Trained * Post	-0.00259163	Cancer Trained * Post down vs Healthy Aged-matched Trained * Post	3.07252	0.687902	1.11944	1
477886	cg16738652	ZNF566	0.0269583	19		ENST00000472909.1;ENST00000493391.1;ENST00000494354.1;ENST00000434377.2;ENST00000424129	1stExon;1stExon;1stExon;TSS1500;TSS1500;TSS1500;TSS1500;TSS1500;TSS1500;3'UTR;3'UTR;3'U	ZNF566;ZNF566;ZNF566;ZNF566;ZNF566;ZNF566;ZNF566;ZNF566;ZNF566;ZNF566;ZNF566;ZNF566		Promoter_Associated	19:36979380-36981367	Island	chr19:36980190-36980733	NM_001145343;NM_001145345;NM_032838;NM_001145344	TSS1500;TSS1500;TSS1500;TSS1500	ZNF566;ZNF566;ZNF566;ZNF566	0.00101574	-0.513141	13.8309	-3.71899	-0.513141	Cancer Trained * Post down vs Cancer Trained * Pre	-0.0121701	Cancer Trained * Post down vs Cancer Trained * Pre	0.565913	0.0732812	0.338488	0.581797	0.0732812	Healthy Aged-matched Trained * Post up vs Healthy Aged-matched Trained * Pre	0.00194206	Healthy Aged-matched Trained * Post up vs Healthy Aged-matched Trained * Pre	0.530356	0.0931233	0.404894	0.636313	0.0931233	Cancer Untrained * Post up vs Cancer Untrained * Pre	0.00253899	Cancer Untrained * Post up vs Cancer Untrained * Pre	0.0947752	0.254142	3.01562	1.73655	0.254142	Cancer Trained * Pre up vs Cancer Untrained * Pre	0.00658455	Cancer Trained * Pre up vs Cancer Untrained * Pre	0.0216238	0.323675	6.00323	2.45015	0.323675	Cancer Trained * Pre up vs Healthy Aged-matched Trained * Pre	0.00804917	Cancer Trained * Pre up vs Healthy Aged-matched Trained * Pre	0.0172027	-0.352123	6.51277	-2.55201	-0.352123	Cancer Trained * Post down vs Cancer Untrained * Post	-0.00812452	Cancer Trained * Post down vs Cancer Untrained * Post	0.057758	-0.262747	3.95586	-1.98894	-0.262747	Cancer Trained * Post down vs Healthy Aged-matched Trained * Post	-0.00606297	Cancer Trained * Post down vs Healthy Aged-matched Trained * Post	3.07059	0.730728	1.18988	1
29613	cg21105319	MLL	0.0270188	11		ENST00000359313.4;ENST00000532204.1;ENST00000527869.2;ENST00000532619.1;ENST00000534358	TSS1500;TSS1500;TSS1500;TSS1500;TSS200;TSS200;TSS200	MLL;MLL;MLL;RP11-770J1.4;MLL;MLL;MLL		Promoter_Associated	11:118306601-118307242	Island	chr11:118305422-118307705	NM_005933	TSS200	MLL	0.00997757	-0.288147	7.77514	-2.78839	-0.288147	Cancer Trained * Post down vs Cancer Trained * Pre	-0.00452015	Cancer Trained * Post down vs Cancer Trained * Pre	0.141783	-0.143115	2.30163	-1.51711	-0.143115	Healthy Aged-matched Trained * Post down vs Healthy Aged-matched Trained * Pre	-0.00193512	Healthy Aged-matched Trained * Post down vs Healthy Aged-matched Trained * Pre	0.973684	-0.00365202	0.00111019	-0.0333195	-0.00365202	Cancer Untrained * Post down vs Cancer Untrained * Pre	-0.000144802	Cancer Untrained * Post down vs Cancer Untrained * Pre	0.148438	0.163438	2.22348	1.49113	0.163438	Cancer Trained * Pre up vs Cancer Untrained * Pre	0.00263088	Cancer Trained * Pre up vs Cancer Untrained * Pre	0.0355644	0.219841	4.93728	2.222	0.219841	Cancer Trained * Pre up vs Healthy Aged-matched Trained * Pre	0.00351046	Cancer Trained * Pre up vs Healthy Aged-matched Trained * Pre	0.252455	-0.121057	1.37234	-1.17147	-0.121057	Cancer Trained * Post down vs Cancer Untrained * Post	-0.00174447	Cancer Trained * Post down vs Cancer Untrained * Post	0.456641	0.0748098	0.571724	0.756124	0.0748098	Cancer Trained * Post up vs Healthy Aged-matched Trained * Post	0.000925425	Cancer Trained * Post up vs Healthy Aged-matched Trained * Post	3.06887	0.409645	0.66742	1
90890	cg08762449	IGF1R	0.0271311	15		ENST00000268035.6;ENST00000558762.1;ENST00000560221.1;ENST00000559925.1	TSS1500;TSS1500;TSS1500;TSS1500	IGF1R;IGF1R;RP11-35O15.1;IGF1R		Promoter_Associated	15:99191454-99191724	Island	chr15:99190446-99194559	NM_000875	TSS1500	IGF1R	0.00392066	-0.292316	10.1003	-3.1781	-0.292316	Cancer Trained * Post down vs Cancer Trained * Pre	-0.00332655	Cancer Trained * Post down vs Cancer Trained * Pre	0.585805	-0.0463537	0.304776	-0.552065	-0.0463537	Healthy Aged-matched Trained * Post down vs Healthy Aged-matched Trained * Pre	-0.000379488	Healthy Aged-matched Trained * Post down vs Healthy Aged-matched Trained * Pre	0.631678	0.0473463	0.235532	0.485316	0.0473463	Cancer Untrained * Post up vs Cancer Untrained * Pre	0.000594194	Cancer Untrained * Post up vs Cancer Untrained * Pre	0.114016	0.159768	2.68199	1.63768	0.159768	Cancer Trained * Pre up vs Cancer Untrained * Pre	0.001937	Cancer Trained * Pre up vs Cancer Untrained * Pre	0.0140245	0.232626	6.97807	2.6416	0.232626	Cancer Trained * Pre up vs Healthy Aged-matched Trained * Pre	0.00269546	Cancer Trained * Pre up vs Healthy Aged-matched Trained * Pre	0.0617475	-0.179894	3.82529	-1.95584	-0.179894	Cancer Trained * Post down vs Cancer Untrained * Post	-0.00198375	Cancer Trained * Post down vs Cancer Untrained * Post	0.880846	-0.0133359	0.0229332	-0.151437	-0.0133359	Cancer Trained * Post down vs Healthy Aged-matched Trained * Post	-0.000251602	Cancer Trained * Post down vs Healthy Aged-matched Trained * Post	3.06568	0.324195	0.528749	1
29389	cg06629088	BANP	0.0271591	16		ENST00000439677.1;ENST00000454563.1;ENST00000459966.1;ENST00000412691.1;ENST00000526460	TSS1500;TSS1500;TSS1500;TSS1500;TSS1500;TSS1500;TSS1500;TSS1500;5'UTR;5'UTR;5'UTR	BANP;BANP;BANP;BANP;BANP;BANP;BANP;BANP;BANP;BANP;BANP		Promoter_Associated	16:87984227-87986359	Island	chr16:87984401-87985733	NM_017869;NM_079837	TSS1500;TSS1500	BANP;BANP	0.0025109	-0.347267	11.2821	-3.35888	-0.347267	Cancer Trained * Post down vs Cancer Trained * Pre	-0.00863542	Cancer Trained * Post down vs Cancer Trained * Pre	0.897157	0.0123235	0.0170496	0.130574	0.0123235	Healthy Aged-matched Trained * Post up vs Healthy Aged-matched Trained * Pre	-3.37465e-05	Healthy Aged-matched Trained * Post down vs Healthy Aged-matched Trained * Pre	0.579471	-0.0615713	0.315258	-0.561478	-0.0615713	Cancer Untrained * Post down vs Cancer Untrained * Pre	-0.00160946	Cancer Untrained * Post down vs Cancer Untrained * Pre	0.642203	0.051575	0.221202	0.470321	0.051575	Cancer Trained * Pre up vs Cancer Untrained * Pre	0.00140043	Cancer Trained * Pre up vs Cancer Untrained * Pre	0.0283073	0.230426	5.41895	2.32786	0.230426	Cancer Trained * Pre up vs Healthy Aged-matched Trained * Pre	0.00572392	Cancer Trained * Pre up vs Healthy Aged-matched Trained * Pre	0.0324698	-0.234121	5.12792	-2.26449	-0.234121	Cancer Trained * Post down vs Cancer Untrained * Post	-0.00562553	Cancer Trained * Post down vs Cancer Untrained * Post	0.203822	-0.129164	1.70268	-1.30487	-0.129164	Cancer Trained * Post down vs Healthy Aged-matched Trained * Post	-0.00287776	Cancer Trained * Post down vs Healthy Aged-matched Trained * Post	3.06489	0.409509	0.668064	1
124117	cg13206411	ZBTB41	0.0271876	1		ENST00000535699.1;ENST00000467322.1;ENST00000367405.3	TSS1500;TSS1500;TSS1500	CRB1;ZBTB41;ZBTB41		Promoter_Associated	1:197169734-197171103	Island	chr1:197170005-197170719	NM_194314	TSS1500	ZBTB41	0.00179153	-0.579836	12.2092	-3.49416	-0.579836	Cancer Trained * Post down vs Cancer Trained * Pre	-0.0241011	Cancer Trained * Post down vs Cancer Trained * Pre	0.113727	0.248294	2.68651	1.63906	0.248294	Healthy Aged-matched Trained * Post up vs Healthy Aged-matched Trained * Pre	0.0109317	Healthy Aged-matched Trained * Post up vs Healthy Aged-matched Trained * Pre	0.859018	-0.0315879	0.032208	-0.179466	-0.0315879	Cancer Untrained * Post down vs Cancer Untrained * Pre	-0.000274036	Cancer Untrained * Post down vs Cancer Untrained * Pre	0.0850248	0.315648	3.21609	1.79335	0.315648	Cancer Trained * Pre up vs Cancer Untrained * Pre	0.0137043	Cancer Trained * Pre up vs Cancer Untrained * Pre	0.00538053	0.484244	9.28953	3.04787	0.484244	Cancer Trained * Pre up vs Healthy Aged-matched Trained * Pre	0.0204337	Cancer Trained * Pre up vs Healthy Aged-matched Trained * Pre	0.173305	-0.2326	1.9647	-1.40168	-0.2326	Cancer Trained * Post down vs Cancer Untrained * Post	-0.0101228	Cancer Trained * Post down vs Cancer Untrained * Post	0.0401814	-0.343885	4.6848	-2.16444	-0.343885	Cancer Trained * Post down vs Healthy Aged-matched Trained * Post	-0.0145991	Cancer Trained * Post down vs Healthy Aged-matched Trained * Post	3.06409	1.05471	1.72109	1
12186	cg17476405	MICA	0.0272067	6		ENST00000376222.2;ENST00000484008.1;ENST00000414046.2	5'UTR;5'UTR;5'UTR	MICA;MICA;HCP5		Promoter_Associated	6:31370048-31371802	Island	chr6:31370915-31371917	NM_000247	Body	MICA	0.00580714	-0.295562	9.09761	-3.01622	-0.295562	Cancer Trained * Post down vs Cancer Trained * Pre	-0.00485988	Cancer Trained * Post down vs Cancer Trained * Pre	0.343316	-0.0864081	0.933079	-0.96596	-0.0864081	Healthy Aged-matched Trained * Post down vs Healthy Aged-matched Trained * Pre	-0.00119789	Healthy Aged-matched Trained * Post down vs Healthy Aged-matched Trained * Pre	0.431285	-0.0831412	0.639895	-0.799935	-0.0831412	Cancer Untrained * Post down vs Cancer Untrained * Pre	-0.00130118	Cancer Untrained * Post down vs Cancer Untrained * Pre	0.382321	0.0924292	0.79085	0.889298	0.0924292	Cancer Trained * Pre up vs Cancer Untrained * Pre	0.00166217	Cancer Trained * Pre up vs Cancer Untrained * Pre	0.0253225	0.223175	5.65861	2.37878	0.223175	Cancer Trained * Pre up vs Healthy Aged-matched Trained * Pre	0.00384612	Cancer Trained * Pre up vs Healthy Aged-matched Trained * Pre	0.232169	-0.119992	1.49946	-1.22452	-0.119992	Cancer Trained * Post down vs Cancer Untrained * Post	-0.00189653	Cancer Trained * Post down vs Cancer Untrained * Post	0.882401	0.0140209	0.0223341	0.149446	0.0140209	Cancer Trained * Post up vs Healthy Aged-matched Trained * Post	0.000184122	Cancer Trained * Post up vs Healthy Aged-matched Trained * Post	3.06355	0.36771	0.600138	1
504171	cg11511713	CPSF2	0.0272405	14		ENST00000556555.1;ENST00000298875.4;ENST00000553427.1;ENST00000554290.1;ENST00000556555	3'UTR;TSS1500;TSS1500;TSS1500;1stExon;TSS200	NDUFB1;CPSF2;CPSF2;CPSF2;NDUFB1;NDUFB1		Promoter_Associated	14:92587476-92589056	Island	chr14:92587549-92589022	NM_017437;NM_004545	TSS1500;Body	CPSF2;NDUFB1	0.00111504	-0.48498	13.5588	-3.68223	-0.48498	Cancer Trained * Post down vs Cancer Trained * Pre	-0.0147532	Cancer Trained * Post down vs Cancer Trained * Pre	0.877258	-0.0187605	0.024347	-0.156035	-0.0187605	Healthy Aged-matched Trained * Post down vs Healthy Aged-matched Trained * Pre	-0.000329499	Healthy Aged-matched Trained * Post down vs Healthy Aged-matched Trained * Pre	0.746947	-0.045577	0.106442	-0.326255	-0.045577	Cancer Untrained * Post down vs Cancer Untrained * Pre	-0.00212247	Cancer Untrained * Post down vs Cancer Untrained * Pre	0.0295891	0.322351	5.32451	2.30749	0.322351	Cancer Trained * Pre up vs Cancer Untrained * Pre	0.00931109	Cancer Trained * Pre up vs Cancer Untrained * Pre	0.0142069	0.332399	6.94835	2.63597	0.332399	Cancer Trained * Pre up vs Healthy Aged-matched Trained * Pre	0.0105996	Cancer Trained * Pre up vs Healthy Aged-matched Trained * Pre	0.382625	-0.117052	0.789824	-0.88872	-0.117052	Cancer Trained * Post down vs Cancer Untrained * Post	-0.00331964	Cancer Trained * Post down vs Cancer Untrained * Post	0.298736	-0.13382	1.12618	-1.06122	-0.13382	Cancer Trained * Post down vs Healthy Aged-matched Trained * Post	-0.00382407	Cancer Trained * Post down vs Healthy Aged-matched Trained * Post	3.06259	0.664086	1.08419	1
127553	cg18769103	ERO1LB	0.0272989	1		ENST00000366589.1;ENST00000354619.5;ENST00000327333.8	TSS1500;TSS200;TSS200	ERO1LB;ERO1LB;ERO1LB		Promoter_Associated	1:236445185-236445573	Island	chr1:236444603-236445700	NM_019891	TSS200	ERO1LB	0.000963498	-0.391236	13.9859	-3.73978	-0.391236	Cancer Trained * Post down vs Cancer Trained * Pre	-0.00567232	Cancer Trained * Post down vs Cancer Trained * Pre	0.65208	0.0435811	0.208254	0.456348	0.0435811	Healthy Aged-matched Trained * Post up vs Healthy Aged-matched Trained * Pre	0.000786764	Healthy Aged-matched Trained * Post up vs Healthy Aged-matched Trained * Pre	0.673917	0.0472439	0.181282	0.425772	0.0472439	Cancer Untrained * Post up vs Cancer Untrained * Pre	0.000684016	Cancer Untrained * Post up vs Cancer Untrained * Pre	0.186263	0.150802	1.84705	1.35906	0.150802	Cancer Trained * Pre up vs Cancer Untrained * Pre	0.00231561	Cancer Trained * Pre up vs Cancer Untrained * Pre	0.0591308	0.198051	3.90981	1.97732	0.198051	Cancer Trained * Pre up vs Healthy Aged-matched Trained * Pre	0.00306161	Cancer Trained * Pre up vs Healthy Aged-matched Trained * Pre	0.0109173	-0.287677	7.56182	-2.74988	-0.287677	Cancer Trained * Post down vs Cancer Untrained * Post	-0.00404072	Cancer Trained * Post down vs Cancer Untrained * Post	0.0261661	-0.236766	5.58782	-2.36386	-0.236766	Cancer Trained * Post down vs Healthy Aged-matched Trained * Post	-0.00339747	Cancer Trained * Post down vs Healthy Aged-matched Trained * Post	3.06095	0.418746	0.684014	1
10952	cg22345522	FOSL1	0.0273052	11		ENST00000455710.2;ENST00000534222.1;ENST00000448083.2;ENST00000312562.2;ENST00000534222	TSS200;1stExon;TSS200;TSS200;5'UTR	FOSL1;FOSL1;FOSL1;FOSL1;FOSL1		Promoter_Associated	11:65667575-65668440	Island	chr11:65666676-65668209	NM_005438	TSS200	FOSL1	0.00768508	-0.331395	8.4045	-2.89905	-0.331395	Cancer Trained * Post down vs Cancer Trained * Pre	-0.00599111	Cancer Trained * Post down vs Cancer Trained * Pre	0.0657647	-0.200809	3.70313	-1.92435	-0.200809	Healthy Aged-matched Trained * Post down vs Healthy Aged-matched Trained * Pre	-0.00328684	Healthy Aged-matched Trained * Post down vs Healthy Aged-matched Trained * Pre	0.309937	-0.125659	1.07412	-1.0364	-0.125659	Cancer Untrained * Post down vs Cancer Untrained * Pre	-0.00230159	Cancer Untrained * Post down vs Cancer Untrained * Pre	0.657062	0.0544798	0.201902	0.449335	0.0544798	Cancer Trained * Pre up vs Cancer Untrained * Pre	0.0011556	Cancer Trained * Pre up vs Cancer Untrained * Pre	0.222564	0.136901	1.56466	1.25086	0.136901	Cancer Trained * Pre up vs Healthy Aged-matched Trained * Pre	0.00275017	Cancer Trained * Pre up vs Healthy Aged-matched Trained * Pre	0.197746	-0.151256	1.75084	-1.32319	-0.151256	Cancer Trained * Post down vs Cancer Untrained * Post	-0.00253392	Cancer Trained * Post down vs Cancer Untrained * Post	0.954446	0.00631502	0.00332935	0.0577005	0.00631502	Cancer Trained * Post up vs Healthy Aged-matched Trained * Post	4.58968e-05	Cancer Trained * Post up vs Healthy Aged-matched Trained * Post	3.06077	0.499942	0.816693	1
83218	cg07522664	C19orf61	0.0273952	19		ENST00000270066.6;ENST00000270066.6	5'UTR;1stExon	SMG9;SMG9		Promoter_Associated	19:44258417-44259372	Island	chr19:44258613-44259343	NM_019108;NM_019108	5'UTR;1stExon	C19orf61;C19orf61	0.00510238	-0.30059	9.42385	-3.06983	-0.30059	Cancer Trained * Post down vs Cancer Trained * Pre	-0.00324868	Cancer Trained * Post down vs Cancer Trained * Pre	0.528857	0.0570865	0.407877	0.638652	0.0570865	Healthy Aged-matched Trained * Post up vs Healthy Aged-matched Trained * Pre	0.000612452	Healthy Aged-matched Trained * Post up vs Healthy Aged-matched Trained * Pre	0.158525	0.150956	2.11266	1.4535	0.150956	Cancer Untrained * Post up vs Cancer Untrained * Pre	0.00163152	Cancer Untrained * Post up vs Cancer Untrained * Pre	0.0929774	0.181401	3.05075	1.74664	0.181401	Cancer Trained * Pre up vs Cancer Untrained * Pre	0.00197848	Cancer Trained * Pre up vs Cancer Untrained * Pre	0.0134616	0.249318	7.07256	2.65943	0.249318	Cancer Trained * Pre up vs Healthy Aged-matched Trained * Pre	0.00266876	Cancer Trained * Pre up vs Healthy Aged-matched Trained * Pre	0.0106898	-0.270145	7.61156	-2.75891	-0.270145	Cancer Trained * Post down vs Cancer Untrained * Post	-0.00290171	Cancer Trained * Post down vs Cancer Untrained * Post	0.258676	-0.108358	1.33595	-1.15583	-0.108358	Cancer Trained * Post down vs Healthy Aged-matched Trained * Post	-0.00119237	Cancer Trained * Post down vs Healthy Aged-matched Trained * Post	3.05824	0.366523	0.599239	1
32781	cg13922111	ABHD13	0.0274257	13		ENST00000405925.1;ENST00000375898.3;ENST00000375898.3	TSS200;1stExon;5'UTR	LIG4;ABHD13;ABHD13		Promoter_Associated	13:108870102-108871863	Island	chr13:108870502-108871328	NM_032859;NM_032859;NM_001098268	5'UTR;1stExon;TSS200	ABHD13;ABHD13;LIG4	0.00350606	-0.350506	10.3923	-3.2237	-0.350506	Cancer Trained * Post down vs Cancer Trained * Pre	-0.00683565	Cancer Trained * Post down vs Cancer Trained * Pre	0.641772	-0.0467423	0.221778	-0.470933	-0.0467423	Healthy Aged-matched Trained * Post down vs Healthy Aged-matched Trained * Pre	-0.00080067	Healthy Aged-matched Trained * Post down vs Healthy Aged-matched Trained * Pre	0.202046	-0.151094	1.71657	-1.31018	-0.151094	Cancer Untrained * Post down vs Cancer Untrained * Pre	-0.00267717	Cancer Untrained * Post down vs Cancer Untrained * Pre	0.108171	0.192143	2.77598	1.66613	0.192143	Cancer Trained * Pre up vs Cancer Untrained * Pre	0.00409297	Cancer Trained * Pre up vs Cancer Untrained * Pre	0.0147614	0.272662	6.86051	2.61926	0.272662	Cancer Trained * Pre up vs Healthy Aged-matched Trained * Pre	0.0055114	Cancer Trained * Pre up vs Healthy Aged-matched Trained * Pre	0.947231	-0.00726871	0.00446924	-0.0668523	-0.00726871	Cancer Trained * Post down vs Cancer Untrained * Post	-6.54988e-05	Cancer Trained * Post down vs Cancer Untrained * Post	0.767584	-0.0311018	0.0892643	-0.298771	-0.0311018	Cancer Trained * Post down vs Healthy Aged-matched Trained * Post	-0.000523573	Cancer Trained * Post down vs Healthy Aged-matched Trained * Post	3.05739	0.451796	0.73886	1
74323	cg11513049	ATP1A1	0.0274712	1		ENST00000295598.5;ENST00000488733.1;ENST00000537345.1;ENST00000418797.1	TSS1500;TSS1500;TSS1500;5'UTR	ATP1A1;ATP1A1;ATP1A1;ATP1A1		Promoter_Associated	1:116915197-116917158	Island	chr1:116915291-116916813	NM_000701;NM_001160233	TSS200;TSS1500	ATP1A1;ATP1A1	0.00102762	-0.374563	13.7969	-3.71442	-0.374563	Cancer Trained * Post down vs Cancer Trained * Pre	-0.00586413	Cancer Trained * Post down vs Cancer Trained * Pre	0.950638	0.00575614	0.00390999	0.0625299	0.00575614	Healthy Aged-matched Trained * Post up vs Healthy Aged-matched Trained * Pre	-7.4725e-05	Healthy Aged-matched Trained * Post down vs Healthy Aged-matched Trained * Pre	0.744929	-0.0351843	0.108212	-0.328956	-0.0351843	Cancer Untrained * Post down vs Cancer Untrained * Pre	-0.000463444	Cancer Untrained * Post down vs Cancer Untrained * Pre	0.226506	0.132622	1.53748	1.23995	0.132622	Cancer Trained * Pre up vs Cancer Untrained * Pre	0.00227651	Cancer Trained * Pre up vs Cancer Untrained * Pre	0.0217262	0.23635	5.99283	2.44803	0.23635	Cancer Trained * Pre up vs Healthy Aged-matched Trained * Pre	0.00367403	Cancer Trained * Pre up vs Healthy Aged-matched Trained * Pre	0.0509555	-0.206757	4.20389	-2.05034	-0.206757	Cancer Trained * Post down vs Cancer Untrained * Post	-0.00312418	Cancer Trained * Post down vs Cancer Untrained * Post	0.148426	-0.143969	2.22361	-1.49118	-0.143969	Cancer Trained * Post down vs Healthy Aged-matched Trained * Post	-0.00211538	Cancer Trained * Post down vs Healthy Aged-matched Trained * Post	3.05611	0.388461	0.635547	1
20910	cg20800296	SFPQ	0.0276401	1		ENST00000357214.5	TSS200	SFPQ		Promoter_Associated	1:35658611-35659110	Island	chr1:35657467-35658811	NM_005066	TSS200	SFPQ	0.00124508	-0.267768	13.2398	-3.63866	-0.267768	Cancer Trained * Post down vs Cancer Trained * Pre	-0.00527372	Cancer Trained * Post down vs Cancer Trained * Pre	0.290983	-0.0724706	1.16378	-1.07878	-0.0724706	Healthy Aged-matched Trained * Post down vs Healthy Aged-matched Trained * Pre	-0.00135368	Healthy Aged-matched Trained * Post down vs Healthy Aged-matched Trained * Pre	0.651092	-0.0357284	0.209527	-0.457741	-0.0357284	Cancer Untrained * Post down vs Cancer Untrained * Pre	-0.000628137	Cancer Untrained * Post down vs Cancer Untrained * Pre	0.158112	0.113568	2.11702	1.455	0.113568	Cancer Trained * Pre up vs Cancer Untrained * Pre	0.00241888	Cancer Trained * Pre up vs Cancer Untrained * Pre	0.0730368	0.131853	3.50214	1.8714	0.131853	Cancer Trained * Pre up vs Healthy Aged-matched Trained * Pre	0.0027466	Cancer Trained * Pre up vs Healthy Aged-matched Trained * Pre	0.119977	-0.118472	2.59176	-1.60989	-0.118472	Cancer Trained * Post down vs Cancer Untrained * Post	-0.00222671	Cancer Trained * Post down vs Cancer Untrained * Post	0.376461	-0.0634446	0.810853	-0.900474	-0.0634446	Cancer Trained * Post down vs Healthy Aged-matched Trained * Post	-0.00117344	Cancer Trained * Post down vs Healthy Aged-matched Trained * Post	3.05141	0.206559	0.338466	1
68712	cg14515252	C20orf30	0.0276635	20		ENST00000379276.4;ENST00000492419.1;ENST00000379299.2;ENST00000379279.2;ENST00000379283	TSS1500;TSS200;TSS200;TSS200;TSS200;TSS200;TSS200;TSS1500	TMEM230;TMEM230;TMEM230;TMEM230;TMEM230;TMEM230;TMEM230;TMEM230		Promoter_Associated	20:5092976-5094518	Island	chr20:5093360-5094145	NM_001009923;NM_014145;NM_001009925;NM_001009924	TSS200;TSS200;TSS200;TSS200	C20orf30;C20orf30;C20orf30;C20orf30	0.00236183	-0.412179	11.4481	-3.38351	-0.412179	Cancer Trained * Post down vs Cancer Trained * Pre	-0.00765667	Cancer Trained * Post down vs Cancer Trained * Pre	0.495933	-0.0768432	0.477479	-0.690999	-0.0768432	Healthy Aged-matched Trained * Post down vs Healthy Aged-matched Trained * Pre	-0.00138269	Healthy Aged-matched Trained * Post down vs Healthy Aged-matched Trained * Pre	0.801789	0.0327827	0.0643724	0.253717	0.0327827	Cancer Untrained * Post up vs Cancer Untrained * Pre	0.000707392	Cancer Untrained * Post up vs Cancer Untrained * Pre	0.0677283	0.246735	3.64646	1.90957	0.246735	Cancer Trained * Pre up vs Cancer Untrained * Pre	0.00495209	Cancer Trained * Pre up vs Cancer Untrained * Pre	0.0148071	0.305336	6.85343	2.61791	0.305336	Cancer Trained * Pre up vs Healthy Aged-matched Trained * Pre	0.00577407	Cancer Trained * Pre up vs Healthy Aged-matched Trained * Pre	0.116233	-0.198227	2.64781	-1.62721	-0.198227	Cancer Trained * Post down vs Cancer Untrained * Post	-0.00341196	Cancer Trained * Post down vs Cancer Untrained * Post	0.799122	-0.0299993	0.0661567	-0.257209	-0.0299993	Cancer Trained * Post down vs Healthy Aged-matched Trained * Post	-0.000499902	Cancer Trained * Post down vs Healthy Aged-matched Trained * Post	3.05076	0.56592	0.927508	1
20413	cg05195235	ZNF546	0.0276645	19		ENST00000347077.3	5'UTR	ZNF546		Promoter_Associated	19:40502280-40503353	Island	chr19:40502749-40503294	NM_178544	5'UTR	ZNF546	0.00740045	-0.195298	8.49679	-2.91493	-0.195298	Cancer Trained * Post down vs Cancer Trained * Pre	-0.00476004	Cancer Trained * Post down vs Cancer Trained * Pre	0.910409	0.00695213	0.0129204	0.113668	0.00695213	Healthy Aged-matched Trained * Post up vs Healthy Aged-matched Trained * Pre	6.10923e-05	Healthy Aged-matched Trained * Post up vs Healthy Aged-matched Trained * Pre	0.277701	-0.0788569	1.23137	-1.10967	-0.0788569	Cancer Untrained * Post down vs Cancer Untrained * Pre	-0.00210636	Cancer Untrained * Post down vs Cancer Untrained * Pre	0.49531	-0.0491764	0.478874	-0.692007	-0.0491764	Cancer Trained * Pre down vs Cancer Untrained * Pre	-0.00140722	Cancer Trained * Pre down vs Cancer Untrained * Pre	0.163759	0.0920329	2.05843	1.43472	0.0920329	Cancer Trained * Pre up vs Healthy Aged-matched Trained * Pre	0.00221518	Cancer Trained * Pre up vs Healthy Aged-matched Trained * Pre	0.0205985	-0.165617	6.11042	-2.47193	-0.165617	Cancer Trained * Post down vs Cancer Untrained * Post	-0.00406091	Cancer Trained * Post down vs Cancer Untrained * Post	0.0981238	-0.110217	2.9522	-1.7182	-0.110217	Cancer Trained * Post down vs Healthy Aged-matched Trained * Post	-0.00260596	Cancer Trained * Post down vs Healthy Aged-matched Trained * Post	3.05073	0.17118	0.280556	1
119919	cg19315487	YWHAZ	0.0276913	8		ENST00000353245.3;ENST00000395953.2;ENST00000518736.1;ENST00000492736.1;ENST00000480304	5'UTR;TSS1500;TSS1500;3'UTR;TSS1500;TSS1500;TSS1500;TSS1500;TSS1500;TSS1500;TSS1500;TSS	YWHAZ;YWHAZ;YWHAZ;YWHAZ;YWHAZ;YWHAZ;YWHAZ;YWHAZ;YWHAZ;YWHAZ;YWHAZ;YWHAZ;YWHAZ;YWHAZ;YWH		Promoter_Associated	8:101963990-101965257	Island	chr8:101962644-101965427	NM_003406;NM_145690;NM_001135699	5'UTR;TSS1500;TSS200	YWHAZ;YWHAZ;YWHAZ	0.00553273	-0.215944	9.21921	-3.03631	-0.215944	Cancer Trained * Post down vs Cancer Trained * Pre	-0.0031773	Cancer Trained * Post down vs Cancer Trained * Pre	0.665318	-0.0284211	0.191635	-0.437761	-0.0284211	Healthy Aged-matched Trained * Post down vs Healthy Aged-matched Trained * Pre	-0.000345714	Healthy Aged-matched Trained * Post down vs Healthy Aged-matched Trained * Pre	0.219183	-0.0950734	1.58847	-1.26034	-0.0950734	Cancer Untrained * Post down vs Cancer Untrained * Pre	-0.0013484	Cancer Untrained * Post down vs Cancer Untrained * Pre	0.148639	0.112425	2.22118	1.49036	0.112425	Cancer Trained * Pre up vs Cancer Untrained * Pre	0.00175267	Cancer Trained * Pre up vs Cancer Untrained * Pre	0.00896475	0.192971	8.03128	2.83395	0.192971	Cancer Trained * Pre up vs Healthy Aged-matched Trained * Pre	0.00291017	Cancer Trained * Pre up vs Healthy Aged-matched Trained * Pre	0.906422	-0.00844555	0.0141016	-0.11875	-0.00844555	Cancer Trained * Post down vs Cancer Untrained * Post	-7.62355e-05	Cancer Trained * Post down vs Cancer Untrained * Post	0.936864	0.00544828	0.00640206	0.0800128	0.00544828	Cancer Trained * Post up vs Healthy Aged-matched Trained * Post	7.85834e-05	Cancer Trained * Post up vs Healthy Aged-matched Trained * Post	3.04999	0.192839	0.316131	1
10767	cg06341839	CYB5R3	0.0276946	22		ENST00000352397.5;ENST00000352397.5	1stExon;5'UTR	CYB5R3;CYB5R3		Promoter_Associated	22:43044375-43046116	Island	chr22:43045009-43045679	NM_000398	TSS200	CYB5R3	0.00584819	-0.337376	9.07996	-3.0133	-0.337376	Cancer Trained * Post down vs Cancer Trained * Pre	-0.00532777	Cancer Trained * Post down vs Cancer Trained * Pre	0.787843	-0.0278021	0.073993	-0.272017	-0.0278021	Healthy Aged-matched Trained * Post down vs Healthy Aged-matched Trained * Pre	-0.000598493	Healthy Aged-matched Trained * Post down vs Healthy Aged-matched Trained * Pre	0.825279	-0.0264927	0.0497687	-0.223089	-0.0264927	Cancer Untrained * Post down vs Cancer Untrained * Pre	-0.00038474	Cancer Untrained * Post down vs Cancer Untrained * Pre	0.575515	0.067379	0.321923	0.567382	0.067379	Cancer Trained * Pre up vs Cancer Untrained * Pre	0.00121863	Cancer Trained * Pre up vs Cancer Untrained * Pre	0.0235863	0.258449	5.81291	2.411	0.258449	Cancer Trained * Pre up vs Healthy Aged-matched Trained * Pre	0.00391339	Cancer Trained * Pre up vs Healthy Aged-matched Trained * Pre	0.0393063	-0.243504	4.73008	-2.17488	-0.243504	Cancer Trained * Post down vs Cancer Untrained * Post	-0.00372439	Cancer Trained * Post down vs Cancer Untrained * Post	0.637554	-0.0511251	0.227464	-0.476931	-0.0511251	Cancer Trained * Post down vs Healthy Aged-matched Trained * Post	-0.000815879	Cancer Trained * Post down vs Healthy Aged-matched Trained * Post	3.04989	0.477903	0.783474	1
13764	cg22377027	MFN2	0.0277002	1		ENST00000484391.1;ENST00000497302.1;ENST00000444836.1;ENST00000490079.1;ENST00000235329	TSS1500;TSS1500;TSS200;TSS200;TSS200	MFN2;MFN2;MFN2;MFN2;MFN2		Promoter_Associated	1:12039667-12042774	Island	chr1:12040113-12040793	NM_001127660;NM_014874	TSS200;TSS200	MFN2;MFN2	0.00166106	-0.323765	12.4206	-3.52429	-0.323765	Cancer Trained * Post down vs Cancer Trained * Pre	-0.00539565	Cancer Trained * Post down vs Cancer Trained * Pre	0.66008	0.037327	0.198112	0.445097	0.037327	Healthy Aged-matched Trained * Post up vs Healthy Aged-matched Trained * Pre	0.000567377	Healthy Aged-matched Trained * Post up vs Healthy Aged-matched Trained * Pre	0.230576	-0.119737	1.51004	-1.22883	-0.119737	Cancer Untrained * Post down vs Cancer Untrained * Pre	-0.0019608	Cancer Untrained * Post down vs Cancer Untrained * Pre	0.356018	0.0916306	0.884324	0.940385	0.0916306	Cancer Trained * Pre up vs Cancer Untrained * Pre	0.00168832	Cancer Trained * Pre up vs Cancer Untrained * Pre	0.0129538	0.23538	7.1616	2.67612	0.23538	Cancer Trained * Pre up vs Healthy Aged-matched Trained * Pre	0.00404463	Cancer Trained * Pre up vs Healthy Aged-matched Trained * Pre	0.232552	-0.112398	1.49692	-1.22349	-0.112398	Cancer Trained * Post down vs Cancer Untrained * Post	-0.00174653	Cancer Trained * Post down vs Cancer Untrained * Post	0.165304	-0.125713	2.04282	-1.42927	-0.125713	Cancer Trained * Post down vs Healthy Aged-matched Trained * Post	-0.0019184	Cancer Trained * Post down vs Healthy Aged-matched Trained * Post	3.04974	0.321729	0.527469	1
583095	cg15206330	TP53	0.0277161	17		ENST00000431639.2;ENST00000316024.5;ENST00000316024.5;ENST00000534050.1;ENST00000451908	5'UTR;5'UTR;1stExon;TSS1500;TSS1500;5'UTR;1stExon;5'UTR;TSS1500;TSS1500;TSS1500;TSS1500	WRAP53;WRAP53;WRAP53;WRAP53;WRAP53;WRAP53;WRAP53;WRAP53;TP53;TP53;TP53;TP53;TP53;WRAP53		Promoter_Associated	17:7590685-7592132	Island	chr17:7591494-7591839	NM_001126112;NM_001143990;NM_000546;NM_001143992;NM_018081;NM_001126113;NM_001126114;NM	TSS1500;5'UTR;TSS1500;TSS200;TSS200;TSS1500;TSS1500;5'UTR	TP53;WRAP53;TP53;WRAP53;WRAP53;TP53;TP53;WRAP53	0.00715818	-0.492079	8.57846	-2.9289	-0.492079	Cancer Trained * Post down vs Cancer Trained * Pre	-0.010717	Cancer Trained * Post down vs Cancer Trained * Pre	0.836583	0.0319667	0.0434426	0.208429	0.0319667	Healthy Aged-matched Trained * Post up vs Healthy Aged-matched Trained * Pre	0.000627321	Healthy Aged-matched Trained * Post up vs Healthy Aged-matched Trained * Pre	0.498636	-0.122357	0.47146	-0.68663	-0.122357	Cancer Untrained * Post down vs Cancer Untrained * Pre	-0.0030142	Cancer Untrained * Post down vs Cancer Untrained * Pre	0.328273	0.177682	0.994194	0.997093	0.177682	Cancer Trained * Pre up vs Cancer Untrained * Pre	0.00405529	Cancer Trained * Pre up vs Cancer Untrained * Pre	0.00432044	0.504817	9.84909	3.13833	0.504817	Cancer Trained * Pre up vs Healthy Aged-matched Trained * Pre	0.0111511	Cancer Trained * Pre up vs Healthy Aged-matched Trained * Pre	0.263849	-0.192041	1.30655	-1.14304	-0.192041	Cancer Trained * Post down vs Cancer Untrained * Post	-0.00364755	Cancer Trained * Post down vs Cancer Untrained * Post	0.905802	-0.0192288	0.01429	-0.119541	-0.0192288	Cancer Trained * Post down vs Healthy Aged-matched Trained * Post	-0.000193224	Cancer Trained * Post down vs Healthy Aged-matched Trained * Post	3.0493	1.0759	1.76417	1
66468	cg06872500	S100A6	0.0277844	1		ENST00000496817.1;ENST00000368719.3;ENST00000368720.1;ENST00000496817.1;ENST00000368719	3'UTR;5'UTR;5'UTR;1stExon;1stExon;TSS200	S100A6;S100A6;S100A6;S100A6;S100A6;S100A6		Promoter_Associated	1:153507457-153509370	Island	chr1:153508424-153508840	NM_014624;NM_014624	5'UTR;1stExon	S100A6;S100A6	0.00889262	-0.339952	8.05072	-2.83738	-0.339952	Cancer Trained * Post down vs Cancer Trained * Pre	-0.0055217	Cancer Trained * Post down vs Cancer Trained * Pre	0.728633	0.0383746	0.123102	0.35086	0.0383746	Healthy Aged-matched Trained * Post up vs Healthy Aged-matched Trained * Pre	0.000548732	Healthy Aged-matched Trained * Post up vs Healthy Aged-matched Trained * Pre	0.510085	-0.0849237	0.446585	-0.66827	-0.0849237	Cancer Untrained * Post down vs Cancer Untrained * Pre	-0.00119347	Cancer Untrained * Post down vs Cancer Untrained * Pre	0.0283918	0.295651	5.41258	2.3265	0.295651	Cancer Trained * Pre up vs Cancer Untrained * Pre	0.00503965	Cancer Trained * Pre up vs Cancer Untrained * Pre	0.00251401	0.385245	11.2787	3.35838	0.385245	Cancer Trained * Pre up vs Healthy Aged-matched Trained * Pre	0.00621495	Cancer Trained * Pre up vs Healthy Aged-matched Trained * Pre	0.737404	0.0406222	0.114954	0.339049	0.0406222	Cancer Trained * Post up vs Cancer Untrained * Post	0.000711418	Cancer Trained * Post up vs Cancer Untrained * Post	0.952393	0.00691754	0.00363655	0.0603039	0.00691754	Cancer Trained * Post up vs Healthy Aged-matched Trained * Post	0.000144516	Cancer Trained * Post up vs Healthy Aged-matched Trained * Post	3.04741	0.546818	0.897185	1
27346	cg24815289	LMAN2	0.0278885	5		ENST00000513877.1;ENST00000515209.1;ENST00000303127.7;ENST00000514458.1;ENST00000539488	TSS1500;TSS1500;TSS200;TSS1500;TSS1500;TSS1500;TSS1500	LMAN2;LMAN2;LMAN2;LMAN2;LMAN2;LMAN2;LMAN2		Promoter_Associated	5:176778191-176779355	Island	chr5:176778572-176779090	NM_006816	TSS200	LMAN2	0.00389721	-0.268911	10.1159	-3.18055	-0.268911	Cancer Trained * Post down vs Cancer Trained * Pre	-0.00433614	Cancer Trained * Post down vs Cancer Trained * Pre	0.667367	-0.0335662	0.189137	-0.434898	-0.0335662	Healthy Aged-matched Trained * Post down vs Healthy Aged-matched Trained * Pre	-0.000478721	Healthy Aged-matched Trained * Post down vs Healthy Aged-matched Trained * Pre	0.358318	-0.0839218	0.875761	-0.935821	-0.0839218	Cancer Untrained * Post down vs Cancer Untrained * Pre	-0.00132973	Cancer Untrained * Post down vs Cancer Untrained * Pre	0.32068	0.0908592	1.02653	1.01318	0.0908592	Cancer Trained * Pre up vs Cancer Untrained * Pre	0.00156724	Cancer Trained * Pre up vs Cancer Untrained * Pre	0.0123936	0.218178	7.2644	2.69526	0.218178	Cancer Trained * Pre up vs Healthy Aged-matched Trained * Pre	0.00357695	Cancer Trained * Pre up vs Healthy Aged-matched Trained * Pre	0.27616	-0.0941297	1.23949	-1.11332	-0.0941297	Cancer Trained * Post down vs Cancer Untrained * Post	-0.00143917	Cancer Trained * Post down vs Cancer Untrained * Post	0.833778	-0.0171662	0.0449705	-0.212062	-0.0171662	Cancer Trained * Post down vs Healthy Aged-matched Trained * Post	-0.000280464	Cancer Trained * Post down vs Healthy Aged-matched Trained * Post	3.04454	0.272046	0.446777	1
15628	cg09964326	FGFBP3	0.027898	10						Promoter_Associated	10:93667808-93669492	Island	chr10:93668002-93668771	NM_152429	Body	FGFBP3	0.00473418	-0.352115	9.6145	-3.10073	-0.352115	Cancer Trained * Post down vs Cancer Trained * Pre	-0.00861724	Cancer Trained * Post down vs Cancer Trained * Pre	0.467538	-0.0764781	0.544269	-0.737746	-0.0764781	Healthy Aged-matched Trained * Post down vs Healthy Aged-matched Trained * Pre	-0.00148322	Healthy Aged-matched Trained * Post down vs Healthy Aged-matched Trained * Pre	0.883172	-0.0178814	0.0220398	-0.148458	-0.0178814	Cancer Untrained * Post down vs Cancer Untrained * Pre	-0.000432796	Cancer Untrained * Post down vs Cancer Untrained * Pre	0.246505	0.142934	1.40823	1.18669	0.142934	Cancer Trained * Pre up vs Cancer Untrained * Pre	0.00381603	Cancer Trained * Pre up vs Cancer Untrained * Pre	0.0183695	0.274307	6.36533	2.52296	0.274307	Cancer Trained * Pre up vs Healthy Aged-matched Trained * Pre	0.00676077	Cancer Trained * Pre up vs Healthy Aged-matched Trained * Pre	0.104514	-0.1913	2.83784	-1.68459	-0.1913	Cancer Trained * Post down vs Cancer Untrained * Post	-0.00436842	Cancer Trained * Post down vs Cancer Untrained * Post	0.99034	-0.00132957	0.000149543	-0.0122288	-0.00132957	Cancer Trained * Post down vs Healthy Aged-matched Trained * Post	-0.000373255	Cancer Trained * Post down vs Healthy Aged-matched Trained * Post	3.04428	0.490723	0.805975	1
469	cg22013210	RFC3	0.0279012	13		ENST00000380071.3;ENST00000434425.1	TSS200;TSS200	RFC3;RFC3		Promoter_Associated	13:34391565-34392946	Island	chr13:34392127-34392493	NM_002915;NM_181558	TSS200;TSS200	RFC3;RFC3	0.00598437	-0.277634	9.02237	-3.00373	-0.277634	Cancer Trained * Post down vs Cancer Trained * Pre	-0.00416663	Cancer Trained * Post down vs Cancer Trained * Pre	0.0757524	-0.156333	3.43286	-1.8528	-0.156333	Healthy Aged-matched Trained * Post down vs Healthy Aged-matched Trained * Pre	-0.00227594	Healthy Aged-matched Trained * Post down vs Healthy Aged-matched Trained * Pre	0.435718	-0.0776612	0.627523	-0.792163	-0.0776612	Cancer Untrained * Post down vs Cancer Untrained * Pre	-0.00104884	Cancer Untrained * Post down vs Cancer Untrained * Pre	0.601195	0.0519012	0.280269	0.529405	0.0519012	Cancer Trained * Pre up vs Cancer Untrained * Pre	0.000820545	Cancer Trained * Pre up vs Cancer Untrained * Pre	0.223547	0.110453	1.55783	1.24813	0.110453	Cancer Trained * Pre up vs Healthy Aged-matched Trained * Pre	0.00167897	Cancer Trained * Pre up vs Healthy Aged-matched Trained * Pre	0.121719	-0.148072	2.56637	-1.60199	-0.148072	Cancer Trained * Post down vs Cancer Untrained * Post	-0.00229725	Cancer Trained * Post down vs Cancer Untrained * Post	0.903417	-0.010848	0.0150266	-0.122583	-0.010848	Cancer Trained * Post down vs Healthy Aged-matched Trained * Post	-0.000211724	Cancer Trained * Post down vs Healthy Aged-matched Trained * Post	3.04419	0.325093	0.533957	1
78414	cg05794954	CDC14A	0.0279697	1		ENST00000361544.6;ENST00000370124.3;ENST00000336454.3;ENST00000544534.1;ENST00000370125	TSS1500;TSS1500;TSS1500;TSS1500;TSS200;5'UTR	CDC14A;CDC14A;CDC14A;CDC14A;CDC14A;CDC14A		Promoter_Associated	1:100817659-100818088	Island	chr1:100817709-100818899	NM_033312;NM_003672;NM_033313	TSS200;TSS200;TSS200	CDC14A;CDC14A;CDC14A	0.0096673	-0.282074	7.85046	-2.80187	-0.282074	Cancer Trained * Post down vs Cancer Trained * Pre	-0.00433348	Cancer Trained * Post down vs Cancer Trained * Pre	0.961426	0.00448958	0.0023865	0.0488518	0.00448958	Healthy Aged-matched Trained * Post up vs Healthy Aged-matched Trained * Pre	-8.20526e-06	Healthy Aged-matched Trained * Post down vs Healthy Aged-matched Trained * Pre	0.74701	-0.0348287	0.106387	-0.326171	-0.0348287	Cancer Untrained * Post down vs Cancer Untrained * Pre	-0.000431111	Cancer Untrained * Post down vs Cancer Untrained * Pre	0.31305	0.109943	1.0601	1.02961	0.109943	Cancer Trained * Pre up vs Cancer Untrained * Pre	0.00184866	Cancer Trained * Pre up vs Cancer Untrained * Pre	0.0051527	0.295503	9.39897	3.06577	0.295503	Cancer Trained * Pre up vs Healthy Aged-matched Trained * Pre	0.00444437	Cancer Trained * Pre up vs Healthy Aged-matched Trained * Pre	0.184773	-0.137303	1.86006	-1.36384	-0.137303	Cancer Trained * Post down vs Cancer Untrained * Post	-0.00205371	Cancer Trained * Post down vs Cancer Untrained * Post	0.926849	0.00893898	0.00860067	0.0927398	0.00893898	Cancer Trained * Post up vs Healthy Aged-matched Trained * Post	0.000119094	Cancer Trained * Post up vs Healthy Aged-matched Trained * Post	3.04231	0.38543	0.63345	1
82121	cg13144966	C20orf27	0.0280198	20		ENST00000379772.3;ENST00000379772.3;ENST00000487464.1;ENST00000217195.8;ENST00000379765	5'UTR;1stExon;TSS200;TSS200;TSS200;TSS200	C20orf27;C20orf27;C20orf27;C20orf27;C20orf27;C20orf27		Promoter_Associated	20:3748271-3749615	Island	chr20:3748053-3749407	NM_001039140	TSS200	C20orf27	0.0046055	-0.390435	9.68498	-3.11207	-0.390435	Cancer Trained * Post down vs Cancer Trained * Pre	-0.00683613	Cancer Trained * Post down vs Cancer Trained * Pre	0.0679453	-0.218513	3.64031	-1.90796	-0.218513	Healthy Aged-matched Trained * Post down vs Healthy Aged-matched Trained * Pre	-0.00370893	Healthy Aged-matched Trained * Post down vs Healthy Aged-matched Trained * Pre	0.300489	-0.140692	1.11786	-1.05729	-0.140692	Cancer Untrained * Post down vs Cancer Untrained * Pre	-0.00246828	Cancer Untrained * Post down vs Cancer Untrained * Pre	0.460731	0.0996945	0.561295	0.749197	0.0996945	Cancer Trained * Pre up vs Cancer Untrained * Pre	0.00188326	Cancer Trained * Pre up vs Cancer Untrained * Pre	0.254711	0.140029	1.35901	1.16577	0.140029	Cancer Trained * Pre up vs Healthy Aged-matched Trained * Pre	0.0024659	Cancer Trained * Pre up vs Healthy Aged-matched Trained * Pre	0.242917	-0.150048	1.43042	-1.196	-0.150048	Cancer Trained * Post down vs Cancer Untrained * Post	-0.00248458	Cancer Trained * Post down vs Cancer Untrained * Post	0.792788	-0.0318932	0.0704996	-0.265518	-0.0318932	Cancer Trained * Post down vs Healthy Aged-matched Trained * Post	-0.000661297	Cancer Trained * Post down vs Healthy Aged-matched Trained * Post	3.04094	0.598296	0.983736	1
49065	cg07244362	ZNF775	0.0280239	7		ENST00000478789.1;ENST00000483664.1;ENST00000329630.5	5'UTR;5'UTR;5'UTR	ZNF775;ZNF775;ZNF775		Promoter_Associated	7:150075163-150076681	Island	chr7:150075939-150076856	NM_173680	5'UTR	ZNF775	0.00652441	-0.221079	8.80729	-2.96771	-0.221079	Cancer Trained * Post down vs Cancer Trained * Pre	-0.00299679	Cancer Trained * Post down vs Cancer Trained * Pre	0.166217	0.0969784	2.03367	1.42607	0.0969784	Healthy Aged-matched Trained * Post up vs Healthy Aged-matched Trained * Pre	0.00126177	Healthy Aged-matched Trained * Post up vs Healthy Aged-matched Trained * Pre	0.223798	-0.0985641	1.55609	-1.24743	-0.0985641	Cancer Untrained * Post down vs Cancer Untrained * Pre	-0.00134881	Cancer Untrained * Post down vs Cancer Untrained * Pre	0.782944	0.0220027	0.077544	0.278467	0.0220027	Cancer Trained * Pre up vs Cancer Untrained * Pre	0.000255381	Cancer Trained * Pre up vs Cancer Untrained * Pre	0.00677172	0.210557	8.71522	2.95215	0.210557	Cancer Trained * Pre up vs Healthy Aged-matched Trained * Pre	0.00284915	Cancer Trained * Pre up vs Healthy Aged-matched Trained * Pre	0.189352	-0.100512	1.82047	-1.34925	-0.100512	Cancer Trained * Post down vs Cancer Untrained * Post	-0.00139259	Cancer Trained * Post down vs Cancer Untrained * Post	0.144288	-0.1075	2.27171	-1.50722	-0.1075	Cancer Trained * Post down vs Healthy Aged-matched Trained * Post	-0.00140941	Cancer Trained * Post down vs Healthy Aged-matched Trained * Post	3.04082	0.210937	0.346841	1
35055	cg22785750	ABHD4	0.0280434	14		ENST00000536432.1;ENST00000536432.1;ENST00000544562.1;ENST00000542041.1;ENST00000539344	1stExon;5'UTR;5'UTR;5'UTR;5'UTR;TSS1500	AL160314.1;AL160314.1;ABHD4;ABHD4;ABHD4;ABHD4		Promoter_Associated	14:23066347-23068129	Island	chr14:23067443-23067773	NM_022060	Body	ABHD4	0.00318341	-0.233889	10.6468	-3.26295	-0.233889	Cancer Trained * Post down vs Cancer Trained * Pre	-0.00383055	Cancer Trained * Post down vs Cancer Trained * Pre	0.522828	-0.0424084	0.420034	-0.6481	-0.0424084	Healthy Aged-matched Trained * Post down vs Healthy Aged-matched Trained * Pre	-0.000607341	Healthy Aged-matched Trained * Post down vs Healthy Aged-matched Trained * Pre	0.549685	0.0461073	0.367779	0.606448	0.0461073	Cancer Untrained * Post up vs Cancer Untrained * Pre	0.000773527	Cancer Untrained * Post up vs Cancer Untrained * Pre	0.130917	0.118738	2.43908	1.56176	0.118738	Cancer Trained * Pre up vs Cancer Untrained * Pre	0.00207366	Cancer Trained * Pre up vs Cancer Untrained * Pre	0.0253	0.163281	5.66053	2.37919	0.163281	Cancer Trained * Pre up vs Healthy Aged-matched Trained * Pre	0.00273168	Cancer Trained * Pre up vs Healthy Aged-matched Trained * Pre	0.0335188	-0.161259	5.0611	-2.24969	-0.161259	Cancer Trained * Post down vs Cancer Untrained * Post	-0.00253042	Cancer Trained * Post down vs Cancer Untrained * Post	0.68464	-0.0282002	0.168847	-0.41091	-0.0282002	Cancer Trained * Post down vs Healthy Aged-matched Trained * Post	-0.000491535	Cancer Trained * Post down vs Healthy Aged-matched Trained * Post	3.04029	0.195265	0.321129	1
19682	cg13503583		0.0281	14						Promoter_Associated	14:105281589-105283213	Island	chr14:105281831-105282975				0.00101507	-0.382864	13.8328	-3.71925	-0.382864	Cancer Trained * Post down vs Cancer Trained * Pre	-0.00478844	Cancer Trained * Post down vs Cancer Trained * Pre	0.982962	-0.00202703	0.000465292	-0.0215706	-0.00202703	Healthy Aged-matched Trained * Post down vs Healthy Aged-matched Trained * Pre	-4.21161e-05	Healthy Aged-matched Trained * Post down vs Healthy Aged-matched Trained * Pre	0.742618	-0.0362552	0.110258	-0.332052	-0.0362552	Cancer Untrained * Post down vs Cancer Untrained * Pre	-0.000487164	Cancer Untrained * Post down vs Cancer Untrained * Pre	0.199737	0.143813	1.73486	1.31714	0.143813	Cancer Trained * Pre up vs Cancer Untrained * Pre	0.00189739	Cancer Trained * Pre up vs Cancer Untrained * Pre	0.0219693	0.240781	5.96836	2.44302	0.240781	Cancer Trained * Pre up vs Healthy Aged-matched Trained * Pre	0.00308259	Cancer Trained * Pre up vs Healthy Aged-matched Trained * Pre	0.0600091	-0.202796	3.88098	-1.97002	-0.202796	Cancer Trained * Post down vs Cancer Untrained * Post	-0.00240389	Cancer Trained * Post down vs Cancer Untrained * Post	0.167658	-0.140056	2.01936	-1.42104	-0.140056	Cancer Trained * Post down vs Healthy Aged-matched Trained * Post	-0.00166373	Cancer Trained * Post down vs Healthy Aged-matched Trained * Post	3.03874	0.402515	0.662305	1
18011	cg00389515	SGSM3	0.0281398	22		ENST00000457767.1;ENST00000248929.8;ENST00000545416.1;ENST00000454798.2;ENST00000485962	1stExon;1stExon;1stExon;1stExon;1stExon;5'UTR;5'UTR;5'UTR;5'UTR;5'UTR;5'UTR	SGSM3;SGSM3;SGSM3;SGSM3;SGSM3;SGSM3;SGSM3;SGSM3;SGSM3;SGSM3;RP5-1042K10.13		Promoter_Associated	22:40766306-40767504	Island	chr22:40766459-40767033	NM_015705;NM_015705	5'UTR;1stExon	SGSM3;SGSM3	0.00330934	-0.43968	10.5443	-3.24719	-0.43968	Cancer Trained * Post down vs Cancer Trained * Pre	-0.0107851	Cancer Trained * Post down vs Cancer Trained * Pre	0.103366	-0.208955	2.85778	-1.6905	-0.208955	Healthy Aged-matched Trained * Post down vs Healthy Aged-matched Trained * Pre	-0.00465337	Healthy Aged-matched Trained * Post down vs Healthy Aged-matched Trained * Pre	0.556247	-0.085658	0.355736	-0.596436	-0.085658	Cancer Untrained * Post down vs Cancer Untrained * Pre	-0.00170862	Cancer Untrained * Post down vs Cancer Untrained * Pre	0.20407	0.187295	1.70075	1.30413	0.187295	Cancer Trained * Pre up vs Cancer Untrained * Pre	0.0050908	Cancer Trained * Pre up vs Cancer Untrained * Pre	0.107958	0.216132	2.77951	1.66719	0.216132	Cancer Trained * Pre up vs Healthy Aged-matched Trained * Pre	0.00582628	Cancer Trained * Pre up vs Healthy Aged-matched Trained * Pre	0.229655	-0.166727	1.51619	-1.23134	-0.166727	Cancer Trained * Post down vs Cancer Untrained * Post	-0.00398565	Cancer Trained * Post down vs Cancer Untrained * Post	0.911272	-0.0145932	0.0126716	-0.112568	-0.0145932	Cancer Trained * Post down vs Healthy Aged-matched Trained * Post	-0.000305419	Cancer Trained * Post down vs Healthy Aged-matched Trained * Post	3.03766	0.696154	1.14587	1
31555	cg24349573	ZNF295	0.0282587	21		ENST00000398499.1;ENST00000398511.3;ENST00000465968.1;ENST00000398505.3;ENST00000398499	1stExon;1stExon;TSS200;TSS200;5'UTR;5'UTR;5'UTR;3'UTR	ZNF295;ZNF295;ZNF295;ZNF295;ZNF295;ZNF295;ZNF295-AS1;TMPRSS3		Promoter_Associated	21:43429999-43430688	Island	chr21:43429279-43431489	NM_001098402;NM_001098402;NM_020727;NM_001098403;NM_020727;NM_001098403	1stExon;5'UTR;5'UTR;5'UTR;1stExon;1stExon	ZNF295;ZNF295;ZNF295;ZNF295;ZNF295;ZNF295	0.00273492	-0.313231	11.0517	-3.32442	-0.313231	Cancer Trained * Post down vs Cancer Trained * Pre	-0.00413056	Cancer Trained * Post down vs Cancer Trained * Pre	0.797488	-0.0223073	0.0672633	-0.259352	-0.0223073	Healthy Aged-matched Trained * Post down vs Healthy Aged-matched Trained * Pre	-0.000222651	Healthy Aged-matched Trained * Post down vs Healthy Aged-matched Trained * Pre	0.595633	-0.0537222	0.288973	-0.537562	-0.0537222	Cancer Untrained * Post down vs Cancer Untrained * Pre	-0.000661766	Cancer Untrained * Post down vs Cancer Untrained * Pre	0.348886	0.0954065	0.911393	0.954669	0.0954065	Cancer Trained * Pre up vs Cancer Untrained * Pre	0.00144122	Cancer Trained * Pre up vs Cancer Untrained * Pre	0.0155733	0.234168	6.73824	2.59581	0.234168	Cancer Trained * Pre up vs Healthy Aged-matched Trained * Pre	0.00319795	Cancer Trained * Pre up vs Healthy Aged-matched Trained * Pre	0.0938601	-0.164102	3.0334	-1.74167	-0.164102	Cancer Trained * Post down vs Cancer Untrained * Post	-0.00202757	Cancer Trained * Post down vs Cancer Untrained * Post	0.534961	-0.0567552	0.395824	-0.629145	-0.0567552	Cancer Trained * Post down vs Healthy Aged-matched Trained * Post	-0.000709963	Cancer Trained * Post down vs Healthy Aged-matched Trained * Post	3.03442	0.336732	0.554853	1
94229	cg06812153	COPB2	0.028298	3		ENST00000333188.4;ENST00000333188.4;ENST00000510491.1;ENST00000510181.1;ENST00000504670	1stExon;5'UTR;TSS200;TSS200;TSS200;TSS200;TSS200;TSS200;TSS200;TSS200;TSS200;TSS200;TSS	COPB2;COPB2;COPB2;COPB2;RP11-319G6.1;RP11-319G6.1;COPB2;RP11-319G6.1;RP11-319G6.1;RP11-		Promoter_Associated	3:139108038-139109113	Island	chr3:139108249-139108985	NR_023350;NM_004766	TSS200;TSS200	COPB2;COPB2	0.0017738	-0.349027	12.2369	-3.49813	-0.349027	Cancer Trained * Post down vs Cancer Trained * Pre	-0.00381613	Cancer Trained * Post down vs Cancer Trained * Pre	0.952137	-0.00552217	0.00367582	-0.0606286	-0.00552217	Healthy Aged-matched Trained * Post down vs Healthy Aged-matched Trained * Pre	-3.75261e-06	Healthy Aged-matched Trained * Post down vs Healthy Aged-matched Trained * Pre	0.994604	-0.000722957	4.66687e-05	-0.00683145	-0.000722957	Cancer Untrained * Post down vs Cancer Untrained * Pre	7.95537e-05	Cancer Untrained * Post up vs Cancer Untrained * Pre	0.0137367	0.280511	7.02586	2.65063	0.280511	Cancer Trained * Pre up vs Cancer Untrained * Pre	0.00320601	Cancer Trained * Pre up vs Cancer Untrained * Pre	0.0084222	0.273247	8.18189	2.8604	0.273247	Cancer Trained * Pre up vs Healthy Aged-matched Trained * Pre	0.0030894	Cancer Trained * Pre up vs Healthy Aged-matched Trained * Pre	0.503088	-0.0677936	0.461668	-0.679462	-0.0677936	Cancer Trained * Post down vs Cancer Untrained * Post	-0.000689665	Cancer Trained * Post down vs Cancer Untrained * Post	0.468899	-0.0702576	0.540914	-0.735468	-0.0702576	Cancer Trained * Post down vs Healthy Aged-matched Trained * Post	-0.000722974	Cancer Trained * Post down vs Healthy Aged-matched Trained * Post	3.03336	0.377468	0.622195	1
370197	cg23420528	PEX26	0.0283134	22		ENST00000428061.2;ENST00000329627.5;ENST00000426483.1;ENST00000399744.3;ENST00000474897	TSS1500;TSS200;TSS200;TSS200;TSS200	PEX26;PEX26;XXbac-B476C20.9;PEX26;PEX26		Promoter_Associated	22:18559989-18562108	Island	chr22:18560558-18561410	NM_001127649;NM_017929	TSS200;TSS200	PEX26;PEX26	0.00589168	-0.410992	9.06141	-3.01022	-0.410992	Cancer Trained * Post down vs Cancer Trained * Pre	-0.0092176	Cancer Trained * Post down vs Cancer Trained * Pre	0.646485	-0.0578626	0.215529	-0.464251	-0.0578626	Healthy Aged-matched Trained * Post down vs Healthy Aged-matched Trained * Pre	-0.00089891	Healthy Aged-matched Trained * Post down vs Healthy Aged-matched Trained * Pre	0.371773	0.131708	0.827185	0.909497	0.131708	Cancer Untrained * Post up vs Cancer Untrained * Pre	0.00328097	Cancer Untrained * Post up vs Cancer Untrained * Pre	0.0974085	0.249381	2.96553	1.72207	0.249381	Cancer Trained * Pre up vs Cancer Untrained * Pre	0.00590035	Cancer Trained * Pre up vs Cancer Untrained * Pre	0.015334	0.340212	6.77354	2.6026	0.340212	Cancer Trained * Pre up vs Healthy Aged-matched Trained * Pre	0.0078073	Cancer Trained * Pre up vs Healthy Aged-matched Trained * Pre	0.0415651	-0.293319	4.61541	-2.14835	-0.293319	Cancer Trained * Post down vs Cancer Untrained * Post	-0.00659822	Cancer Trained * Post down vs Cancer Untrained * Post	0.922069	-0.0129177	0.00976541	-0.0988201	-0.0129177	Cancer Trained * Post down vs Healthy Aged-matched Trained * Post	-0.000511393	Cancer Trained * Post down vs Healthy Aged-matched Trained * Post	3.03294	0.706716	1.16507	1
448282	cg04444868	LOC100506100	0.0283479	9		ENST00000372663.4;ENST00000406904.2;ENST00000452105.1;ENST00000372672.1;ENST00000372667	TSS200;TSS200;TSS200;TSS200;TSS200;TSS200;TSS200	ZDHHC12;ZDHHC12;ZDHHC12;ZDHHC12;ZDHHC12;ZDHHC12;RP11-545E17.3		Promoter_Associated	9:131486205-131486899	Island	chr9:131486215-131486754	NR_046240;NM_032799	TSS1500;TSS200	LOC100506100;ZDHHC12	0.00289172	-0.505639	10.9024	-3.30188	-0.505639	Cancer Trained * Post down vs Cancer Trained * Pre	-0.0135103	Cancer Trained * Post down vs Cancer Trained * Pre	0.328683	-0.139267	0.992478	-0.996232	-0.139267	Healthy Aged-matched Trained * Post down vs Healthy Aged-matched Trained * Pre	-0.00342794	Healthy Aged-matched Trained * Post down vs Healthy Aged-matched Trained * Pre	0.995966	-0.000829434	2.60768e-05	-0.00510654	-0.000829434	Cancer Untrained * Post down vs Cancer Untrained * Pre	0.000536918	Cancer Untrained * Post up vs Cancer Untrained * Pre	0.502913	0.110408	0.462052	0.679744	0.110408	Cancer Trained * Pre up vs Cancer Untrained * Pre	0.00362341	Cancer Trained * Pre up vs Cancer Untrained * Pre	0.129002	0.23018	2.4647	1.56994	0.23018	Cancer Trained * Pre up vs Healthy Aged-matched Trained * Pre	0.00697977	Cancer Trained * Pre up vs Healthy Aged-matched Trained * Pre	0.0163105	-0.394402	6.63316	-2.57549	-0.394402	Cancer Trained * Post down vs Cancer Untrained * Post	-0.0104238	Cancer Trained * Post down vs Cancer Untrained * Post	0.361824	-0.136193	0.862854	-0.928899	-0.136193	Cancer Trained * Post down vs Healthy Aged-matched Trained * Post	-0.00310262	Cancer Trained * Post down vs Healthy Aged-matched Trained * Post	3.03201	0.888789	1.46568	1
11674	cg08941805	DCLRE1A	0.0284599	10		ENST00000361384.2;ENST00000369301.3;ENST00000476112.1;ENST00000369305.1;ENST00000468890	TSS1500;TSS200;TSS1500;TSS1500;TSS200	DCLRE1A;NHLRC2;DCLRE1A;DCLRE1A;NHLRC2		Promoter_Associated	10:115613584-115615233	Island	chr10:115614373-115615056	NM_014881;NM_198514	TSS1500;TSS200	DCLRE1A;NHLRC2	0.00187325	-0.379505	12.0851	-3.47636	-0.379505	Cancer Trained * Post down vs Cancer Trained * Pre	-0.0127099	Cancer Trained * Post down vs Cancer Trained * Pre	0.605908	-0.0520722	0.273028	-0.522521	-0.0520722	Healthy Aged-matched Trained * Post down vs Healthy Aged-matched Trained * Pre	-0.00157765	Healthy Aged-matched Trained * Post down vs Healthy Aged-matched Trained * Pre	0.246583	-0.137383	1.40776	-1.18649	-0.137383	Cancer Untrained * Post down vs Cancer Untrained * Pre	-0.00441427	Cancer Untrained * Post down vs Cancer Untrained * Pre	0.220417	0.145532	1.57972	1.25687	0.145532	Cancer Trained * Pre up vs Cancer Untrained * Pre	0.00546623	Cancer Trained * Pre up vs Cancer Untrained * Pre	0.0250809	0.249085	5.67936	2.38314	0.249085	Cancer Trained * Pre up vs Healthy Aged-matched Trained * Pre	0.00869422	Cancer Trained * Pre up vs Healthy Aged-matched Trained * Pre	0.384704	-0.0965896	0.782843	-0.884784	-0.0965896	Cancer Trained * Post down vs Cancer Untrained * Post	-0.00282941	Cancer Trained * Post down vs Cancer Untrained * Post	0.460497	-0.0783471	0.561887	-0.749591	-0.0783471	Cancer Trained * Post down vs Healthy Aged-matched Trained * Post	-0.00243804	Cancer Trained * Post down vs Healthy Aged-matched Trained * Post	3.02898	0.451225	0.744845	1
20685	cg24464260	POLD4	0.028465	11		ENST00000529704.1;ENST00000532830.1;ENST00000534515.1;ENST00000524743.1;ENST00000525255	3'UTR;3'UTR;3'UTR;3'UTR;3'UTR;3'UTR;3'UTR;1stExon;1stExon;TSS1500;1stExon;1stExon;1stEx	POLD4;POLD4;POLD4;POLD4;POLD4;POLD4;POLD4;POLD4;POLD4;POLD4;POLD4;POLD4;POLD4;POLD4;POL		Promoter_Associated	11:67120301-67122651	Island	chr11:67120856-67121228	NM_021173;NR_024469;NM_021173	1stExon;Body;5'UTR	POLD4;LOC100130987;POLD4	0.00120776	-0.324529	13.3275	-3.65069	-0.324529	Cancer Trained * Post down vs Cancer Trained * Pre	-0.00823733	Cancer Trained * Post down vs Cancer Trained * Pre	0.208374	-0.104798	1.66775	-1.29141	-0.104798	Healthy Aged-matched Trained * Post down vs Healthy Aged-matched Trained * Pre	-0.00292656	Healthy Aged-matched Trained * Post down vs Healthy Aged-matched Trained * Pre	0.803211	-0.023747	0.0634317	-0.251857	-0.023747	Cancer Untrained * Post down vs Cancer Untrained * Pre	-0.000594833	Cancer Untrained * Post down vs Cancer Untrained * Pre	0.0957036	0.163251	2.99778	1.73141	0.163251	Cancer Trained * Pre up vs Cancer Untrained * Pre	0.0043984	Cancer Trained * Pre up vs Cancer Untrained * Pre	0.149414	0.126594	2.21236	1.4874	0.126594	Cancer Trained * Pre up vs Healthy Aged-matched Trained * Pre	0.00314664	Cancer Trained * Pre up vs Healthy Aged-matched Trained * Pre	0.134401	-0.137532	2.39358	-1.54712	-0.137532	Cancer Trained * Post down vs Cancer Untrained * Post	-0.0032441	Cancer Trained * Post down vs Cancer Untrained * Post	0.284252	-0.0931374	1.19751	-1.09431	-0.0931374	Cancer Trained * Post down vs Healthy Aged-matched Trained * Post	-0.00216412	Cancer Trained * Post down vs Healthy Aged-matched Trained * Post	3.02885	0.299189	0.493899	1
743115	cg13918581	ANKRD11	0.0284755	16		ENST00000568509.1;ENST00000568512.1;ENST00000378330.2;ENST00000566973.1;ENST00000378332	TSS1500;TSS1500;TSS1500;TSS1500;TSS1500;TSS1500;1stExon;5'UTR	SPG7;ANKRD11;ANKRD11;ANKRD11;ANKRD11;ANKRD11;SPG7;SPG7		Promoter_Associated	16:89556459-89558709	Island	chr16:89555775-89557753	NM_013275	TSS1500	ANKRD11	0.00141229	-0.509026	12.8792	-3.58876	-0.509026	Cancer Trained * Post down vs Cancer Trained * Pre	-0.00999116	Cancer Trained * Post down vs Cancer Trained * Pre	0.3326	0.127932	0.976221	0.988039	0.127932	Healthy Aged-matched Trained * Post up vs Healthy Aged-matched Trained * Pre	0.00269544	Healthy Aged-matched Trained * Post up vs Healthy Aged-matched Trained * Pre	0.618067	0.0759551	0.2549	0.504877	0.0759551	Cancer Untrained * Post up vs Cancer Untrained * Pre	0.00159425	Cancer Untrained * Post up vs Cancer Untrained * Pre	0.0894178	0.265848	3.12266	1.76711	0.265848	Cancer Trained * Pre up vs Cancer Untrained * Pre	0.00589913	Cancer Trained * Pre up vs Cancer Untrained * Pre	0.0090736	0.384156	8.00227	2.82883	0.384156	Cancer Trained * Pre up vs Healthy Aged-matched Trained * Pre	0.00805565	Cancer Trained * Pre up vs Healthy Aged-matched Trained * Pre	0.0334992	-0.319132	5.06233	-2.24996	-0.319132	Cancer Trained * Post down vs Cancer Untrained * Post	-0.00568628	Cancer Trained * Post down vs Cancer Untrained * Post	0.0744618	-0.252802	3.46543	-1.86157	-0.252802	Cancer Trained * Post down vs Healthy Aged-matched Trained * Post	-0.00463095	Cancer Trained * Post down vs Healthy Aged-matched Trained * Post	3.02857	0.761619	1.25739	1
71812	cg12149692	STX5	0.028481	11		ENST00000535867.1;ENST00000492066.1;ENST00000535817.1;ENST00000377897.4;ENST00000394690	TSS1500;TSS200;TSS200;TSS200;TSS200;TSS200;TSS200	RP11-727F15.9;STX5;RP11-727F15.9;STX5;STX5;STX5;STX5		Promoter_Associated	11:62598861-62600126	Island	chr11:62598679-62600064	NM_003164	TSS200	STX5	0.00264611	-0.244518	11.1405	-3.33774	-0.244518	Cancer Trained * Post down vs Cancer Trained * Pre	-0.00590741	Cancer Trained * Post down vs Cancer Trained * Pre	0.505457	-0.0451855	0.456521	-0.675663	-0.0451855	Healthy Aged-matched Trained * Post down vs Healthy Aged-matched Trained * Pre	-0.00108673	Healthy Aged-matched Trained * Post down vs Healthy Aged-matched Trained * Pre	0.787017	0.0212209	0.0745857	0.273104	0.0212209	Cancer Untrained * Post up vs Cancer Untrained * Pre	0.000573117	Cancer Untrained * Post up vs Cancer Untrained * Pre	0.591431	0.0422507	0.295663	0.543749	0.0422507	Cancer Trained * Pre up vs Cancer Untrained * Pre	0.00113756	Cancer Trained * Pre up vs Cancer Untrained * Pre	0.712726	0.0261208	0.138689	0.37241	0.0261208	Cancer Trained * Pre up vs Healthy Aged-matched Trained * Pre	0.000628721	Cancer Trained * Pre up vs Healthy Aged-matched Trained * Pre	0.00534422	-0.223489	9.30663	-3.05068	-0.223489	Cancer Trained * Post down vs Cancer Untrained * Post	-0.00534296	Cancer Trained * Post down vs Cancer Untrained * Post	0.0207093	-0.173212	6.09856	-2.46953	-0.173212	Cancer Trained * Post down vs Healthy Aged-matched Trained * Post	-0.00419195	Cancer Trained * Post down vs Healthy Aged-matched Trained * Post	3.02842	0.203163	0.335427	1
88608	cg17989428	LAPTM4A	0.0285457	2		ENST00000452342.2;ENST00000175091.4	TSS200;TSS200	RP11-644K8.1;LAPTM4A		Promoter_Associated	2:20250024-20252431	Island	chr2:20251040-20251864	NM_014713	TSS200	LAPTM4A	0.00329072	-0.298	10.5592	-3.24948	-0.298	Cancer Trained * Post down vs Cancer Trained * Pre	-0.00339299	Cancer Trained * Post down vs Cancer Trained * Pre	0.474008	-0.0608579	0.528459	-0.726952	-0.0608579	Healthy Aged-matched Trained * Post down vs Healthy Aged-matched Trained * Pre	-0.000650456	Healthy Aged-matched Trained * Post down vs Healthy Aged-matched Trained * Pre	0.353668	0.0919269	0.893159	0.945071	0.0919269	Cancer Untrained * Post up vs Cancer Untrained * Pre	0.00117087	Cancer Untrained * Post up vs Cancer Untrained * Pre	0.0740278	0.181364	3.47652	1.86454	0.181364	Cancer Trained * Pre up vs Cancer Untrained * Pre	0.00216034	Cancer Trained * Pre up vs Cancer Untrained * Pre	0.0289768	0.203449	5.36905	2.31712	0.203449	Cancer Trained * Pre up vs Healthy Aged-matched Trained * Pre	0.00232784	Cancer Trained * Pre up vs Healthy Aged-matched Trained * Pre	0.0317954	-0.208563	5.17215	-2.27424	-0.208563	Cancer Trained * Post down vs Cancer Untrained * Post	-0.00240352	Cancer Trained * Post down vs Cancer Untrained * Post	0.70442	-0.0336929	0.147252	-0.383734	-0.0336929	Cancer Trained * Post down vs Healthy Aged-matched Trained * Post	-0.000414702	Cancer Trained * Post down vs Healthy Aged-matched Trained * Post	3.02668	0.318185	0.525635	1
699152	cg06818627	UNG	0.0285553	12		ENST00000540158.1;ENST00000336865.2;ENST00000539287.1;ENST00000446767.2;ENST00000242576	5'UTR;1stExon;1stExon;1stExon;ExonBnd	UNG;UNG;UNG;UNG;UNG		Promoter_Associated	12:109535251-109536877	Island	chr12:109535264-109536431	NM_003362;NM_080911	1stExon;Body	UNG;UNG	0.00472712	-0.459383	9.61831	-3.10134	-0.459383	Cancer Trained * Post down vs Cancer Trained * Pre	-0.0131394	Cancer Trained * Post down vs Cancer Trained * Pre	0.422579	0.110248	0.664776	0.815338	0.110248	Healthy Aged-matched Trained * Post up vs Healthy Aged-matched Trained * Pre	0.00300792	Healthy Aged-matched Trained * Post up vs Healthy Aged-matched Trained * Pre	0.519042	0.10276	0.4278	0.654064	0.10276	Cancer Untrained * Post up vs Cancer Untrained * Pre	0.00283786	Cancer Untrained * Post up vs Cancer Untrained * Pre	0.0368778	0.346421	4.86189	2.20497	0.346421	Cancer Trained * Pre up vs Cancer Untrained * Pre	0.0104042	Cancer Trained * Pre up vs Cancer Untrained * Pre	0.00203802	0.48823	11.8519	3.44265	0.48823	Cancer Trained * Pre up vs Healthy Aged-matched Trained * Pre	0.0136466	Cancer Trained * Pre up vs Healthy Aged-matched Trained * Pre	0.157739	-0.215722	2.12098	-1.45636	-0.215722	Cancer Trained * Post down vs Cancer Untrained * Post	-0.00557298	Cancer Trained * Post down vs Cancer Untrained * Post	0.571105	-0.0814016	0.329461	-0.573987	-0.0814016	Cancer Trained * Post down vs Healthy Aged-matched Trained * Post	-0.00250069	Cancer Trained * Post down vs Healthy Aged-matched Trained * Post	3.02642	0.830023	1.37129	1
75542	cg02994018	NDUFB3	0.0286281	2		ENST00000237889.4;ENST00000433898.1;ENST00000454214.1;ENST00000450023.1;ENST00000498780	TSS1500;TSS1500;TSS1500;TSS200;3'UTR;3'UTR;3'UTR;5'UTR;5'UTR;5'UTR;5'UTR;5'UTR	NDUFB3;NDUFB3;NDUFB3;NDUFB3;FAM126B;FAM126B;FAM126B;FAM126B;FAM126B;FAM126B;FAM126B;FAM		Promoter_Associated	2:201935697-201937129	Island	chr2:201936024-201936376	NM_002491;NM_173822	TSS1500;5'UTR	NDUFB3;FAM126B	0.00535763	-0.196766	9.3003	-3.04964	-0.196766	Cancer Trained * Post down vs Cancer Trained * Pre	-0.00703243	Cancer Trained * Post down vs Cancer Trained * Pre	0.267311	-0.0668265	1.28728	-1.13459	-0.0668265	Healthy Aged-matched Trained * Post down vs Healthy Aged-matched Trained * Pre	-0.00255122	Healthy Aged-matched Trained * Post down vs Healthy Aged-matched Trained * Pre	0.65724	-0.0307331	0.201677	-0.449084	-0.0307331	Cancer Untrained * Post down vs Cancer Untrained * Pre	-0.0010705	Cancer Untrained * Post down vs Cancer Untrained * Pre	0.108984	0.113745	2.76255	1.66209	0.113745	Cancer Trained * Pre up vs Cancer Untrained * Pre	0.00423813	Cancer Trained * Pre up vs Cancer Untrained * Pre	0.917246	0.00648376	0.0110164	0.104959	0.00648376	Cancer Trained * Pre up vs Healthy Aged-matched Trained * Pre	0.000154969	Cancer Trained * Pre up vs Healthy Aged-matched Trained * Pre	0.425359	-0.0522878	0.656744	-0.810397	-0.0522878	Cancer Trained * Post down vs Cancer Untrained * Post	-0.0017238	Cancer Trained * Post down vs Cancer Untrained * Post	0.0566482	-0.123456	3.994	-1.9985	-0.123456	Cancer Trained * Post down vs Healthy Aged-matched Trained * Post	-0.00432624	Cancer Trained * Post down vs Healthy Aged-matched Trained * Post	3.02447	0.157385	0.260186	1
2274	cg17083411	BTG2	0.0286311	1		ENST00000425698.1;ENST00000432511.1;ENST00000475157.1;ENST00000457348.1;ENST00000290551	TSS1500;TSS200;TSS200;TSS200;TSS200	RP11-134P9.1;RP11-134P9.1;BTG2;RP11-134P9.1;BTG2		Promoter_Associated	1:203273960-203275659	Island	chr1:203274305-203275338	NM_006763	TSS200	BTG2	0.00210722	-0.300838	11.76	-3.42928	-0.300838	Cancer Trained * Post down vs Cancer Trained * Pre	-0.0059821	Cancer Trained * Post down vs Cancer Trained * Pre	0.315018	0.0821129	1.05134	1.02535	0.0821129	Healthy Aged-matched Trained * Post up vs Healthy Aged-matched Trained * Pre	0.0015073	Healthy Aged-matched Trained * Post up vs Healthy Aged-matched Trained * Pre	0.963386	-0.00431437	0.00214992	-0.0463673	-0.00431437	Cancer Untrained * Post down vs Cancer Untrained * Pre	-0.000130533	Cancer Untrained * Post down vs Cancer Untrained * Pre	0.103214	0.15737	2.86043	1.69128	0.15737	Cancer Trained * Pre up vs Cancer Untrained * Pre	0.00325804	Cancer Trained * Pre up vs Cancer Untrained * Pre	0.0032599	0.273251	10.584	3.25331	0.273251	Cancer Trained * Pre up vs Healthy Aged-matched Trained * Pre	0.00540815	Cancer Trained * Pre up vs Healthy Aged-matched Trained * Pre	0.125257	-0.139154	2.51612	-1.58623	-0.139154	Cancer Trained * Post down vs Cancer Untrained * Post	-0.00259353	Cancer Trained * Post down vs Cancer Untrained * Post	0.203411	-0.109701	1.70588	-1.30609	-0.109701	Cancer Trained * Post down vs Healthy Aged-matched Trained * Post	-0.00208125	Cancer Trained * Post down vs Healthy Aged-matched Trained * Post	3.02439	0.290943	0.480995	1
103868	cg09650158	HSPA9	0.0286646	5		ENST00000507886.1;ENST00000504902.1;ENST00000541333.1;ENST00000504810.1;ENST00000540484	TSS1500;TSS200;TSS200;TSS1500;TSS200;TSS200;TSS200;TSS200;TSS200	HSPA9;HSPA9;HSPA9;HSPA9;HSPA9;HSPA9;HSPA9;HSPA9;HSPA9		Promoter_Associated	5:137910069-137911866	Island	chr5:137910848-137911637	NM_004134	TSS200	HSPA9	0.00709399	-0.347818	8.60061	-2.93268	-0.347818	Cancer Trained * Post down vs Cancer Trained * Pre	-0.00513305	Cancer Trained * Post down vs Cancer Trained * Pre	0.120781	-0.173902	2.57999	-1.60623	-0.173902	Healthy Aged-matched Trained * Post down vs Healthy Aged-matched Trained * Pre	-0.00223743	Healthy Aged-matched Trained * Post down vs Healthy Aged-matched Trained * Pre	0.356949	0.118063	0.880849	0.938536	0.118063	Cancer Untrained * Post up vs Cancer Untrained * Pre	0.00200028	Cancer Untrained * Post up vs Cancer Untrained * Pre	0.118525	0.203354	2.61324	1.61655	0.203354	Cancer Trained * Pre up vs Cancer Untrained * Pre	0.00323782	Cancer Trained * Pre up vs Cancer Untrained * Pre	0.111775	0.187183	2.71735	1.64844	0.187183	Cancer Trained * Pre up vs Healthy Aged-matched Trained * Pre	0.00296053	Cancer Trained * Pre up vs Healthy Aged-matched Trained * Pre	0.0362118	-0.262527	4.89973	-2.21353	-0.262527	Cancer Trained * Post down vs Cancer Untrained * Post	-0.00389551	Cancer Trained * Post down vs Cancer Untrained * Post	0.907922	0.0132671	0.013651	0.116838	0.0132671	Cancer Trained * Post up vs Healthy Aged-matched Trained * Post	6.49122e-05	Cancer Trained * Post up vs Healthy Aged-matched Trained * Post	3.02349	0.53161	0.879132	1
28426	cg26902323	RTN4	0.0287157	2		ENST00000357376.3;ENST00000438462.1;ENST00000402434.2;ENST00000394611.2;ENST00000354474	TSS1500;TSS1500;TSS200;1stExon;TSS1500;TSS200;5'UTR;5'UTR;5'UTR	RTN4;RTN4;RTN4;RTN4;RTN4;RTN4;RTN4;RTN4;RTN4		Promoter_Associated	2:55277255-55278040	Island	chr2:55276555-55278044	NM_207521;NM_153828;NM_207520;NM_020532;NM_153828;NM_207520;NM_020532	TSS1500;1stExon;1stExon;1stExon;5'UTR;5'UTR;5'UTR	RTN4;RTN4;RTN4;RTN4;RTN4;RTN4;RTN4	0.00291574	-0.300431	10.8804	-3.29854	-0.300431	Cancer Trained * Post down vs Cancer Trained * Pre	-0.00520896	Cancer Trained * Post down vs Cancer Trained * Pre	0.991469	-0.000897964	0.000116641	-0.0108001	-0.000897964	Healthy Aged-matched Trained * Post down vs Healthy Aged-matched Trained * Pre	1.82154e-05	Healthy Aged-matched Trained * Post up vs Healthy Aged-matched Trained * Pre	0.536066	-0.060613	0.39367	-0.627431	-0.060613	Cancer Untrained * Post down vs Cancer Untrained * Pre	-0.000933954	Cancer Untrained * Post down vs Cancer Untrained * Pre	0.425876	0.0781999	0.65526	0.809481	0.0781999	Cancer Trained * Pre up vs Cancer Untrained * Pre	0.00151057	Cancer Trained * Pre up vs Cancer Untrained * Pre	0.0138031	0.230959	7.01473	2.64853	0.230959	Cancer Trained * Pre up vs Healthy Aged-matched Trained * Pre	0.00409281	Cancer Trained * Pre up vs Healthy Aged-matched Trained * Pre	0.088167	-0.161618	3.14872	-1.77446	-0.161618	Cancer Trained * Post down vs Cancer Untrained * Post	-0.00276444	Cancer Trained * Post down vs Cancer Untrained * Post	0.439036	-0.0685743	0.618394	-0.78638	-0.0685743	Cancer Trained * Post down vs Healthy Aged-matched Trained * Post	-0.00113437	Cancer Trained * Post down vs Healthy Aged-matched Trained * Post	3.02213	0.313378	0.518473	1
263305	cg15340231	TLCD1	0.0287297	17		ENST00000292090.3;ENST00000394933.3	TSS1500;TSS200	TLCD1;TLCD1		Promoter_Associated	17:27053759-27056315	Island	chr17:27052941-27054084	NM_138463;NM_001160407	TSS1500;TSS200	TLCD1;TLCD1	0.00471672	-0.394418	9.62394	-3.10225	-0.394418	Cancer Trained * Post down vs Cancer Trained * Pre	-0.0183492	Cancer Trained * Post down vs Cancer Trained * Pre	0.246219	-0.137815	1.40999	-1.18743	-0.137815	Healthy Aged-matched Trained * Post down vs Healthy Aged-matched Trained * Pre	-0.00601585	Healthy Aged-matched Trained * Post down vs Healthy Aged-matched Trained * Pre	0.744401	0.0444556	0.108677	0.329663	0.0444556	Cancer Untrained * Post up vs Cancer Untrained * Pre	0.00191425	Cancer Untrained * Post up vs Cancer Untrained * Pre	0.0976668	0.232035	2.9607	1.72067	0.232035	Cancer Trained * Pre up vs Cancer Untrained * Pre	0.0107421	Cancer Trained * Pre up vs Cancer Untrained * Pre	0.0297937	0.280496	5.30986	2.30431	0.280496	Cancer Trained * Pre up vs Healthy Aged-matched Trained * Pre	0.0134376	Cancer Trained * Pre up vs Healthy Aged-matched Trained * Pre	0.116307	-0.206838	2.64668	-1.62686	-0.206838	Cancer Trained * Post down vs Cancer Untrained * Post	-0.00952138	Cancer Trained * Post down vs Cancer Untrained * Post	0.84597	0.0238937	0.0385297	0.19629	0.0238937	Cancer Trained * Post up vs Healthy Aged-matched Trained * Post	0.00110427	Cancer Trained * Post up vs Healthy Aged-matched Trained * Post	3.02175	0.610561	1.01028	1
75121	cg24853765	WDR47	0.0287698	1		ENST00000530772.1;ENST00000400794.3;ENST00000357672.3;ENST00000369962.3;ENST00000531337	TSS1500;TSS1500;TSS200;TSS1500;TSS1500;TSS1500;TSS1500	WDR47;WDR47;WDR47;WDR47;WDR47;WDR47;WDR47		Promoter_Associated	1:109584262-109585054	Island	chr1:109583855-109585032	NM_014969;NM_001142550;NM_001142551	TSS200;TSS200;TSS200	WDR47;WDR47;WDR47	0.00155411	-2.1922	12.608	-3.55077	-2.1922	Cancer Trained * Post down vs Cancer Trained * Pre	-0.0460244	Cancer Trained * Post down vs Cancer Trained * Pre	0.272919	0.63182	1.25676	1.12105	0.63182	Healthy Aged-matched Trained * Post up vs Healthy Aged-matched Trained * Pre	0.00783261	Healthy Aged-matched Trained * Post up vs Healthy Aged-matched Trained * Pre	0.318392	-0.666679	1.03649	-1.01808	-0.666679	Cancer Untrained * Post down vs Cancer Untrained * Pre	-0.00636073	Cancer Untrained * Post down vs Cancer Untrained * Pre	0.418808	0.538325	0.675803	0.822072	0.538325	Cancer Trained * Pre up vs Cancer Untrained * Pre	0.0191711	Cancer Trained * Pre up vs Cancer Untrained * Pre	0.0275763	1.3831	5.47496	2.33986	1.3831	Cancer Trained * Pre up vs Healthy Aged-matched Trained * Pre	0.0333975	Cancer Trained * Pre up vs Healthy Aged-matched Trained * Pre	0.122386	-0.987198	2.55677	-1.59899	-0.987198	Cancer Trained * Post down vs Cancer Untrained * Post	-0.0204925	Cancer Trained * Post down vs Cancer Untrained * Post	0.022232	-1.44092	5.94226	-2.43768	-1.44092	Cancer Trained * Post down vs Healthy Aged-matched Trained * Post	-0.0204596	Cancer Trained * Post down vs Healthy Aged-matched Trained * Post	3.02069	14.3924	23.823	1
4389	cg05318102	SLC37A4	0.0287951	11		ENST00000532888.1;ENST00000525787.1;ENST00000534384.1;ENST00000330775.7;ENST00000532085	TSS1500;TSS1500;TSS1500;TSS200;TSS200;TSS200;TSS200;TSS200;TSS200	SLC37A4;SLC37A4;SLC37A4;SLC37A4;SLC37A4;SLC37A4;SLC37A4;SLC37A4;SLC37A4		Promoter_Associated	11:118901028-118902472	Island	chr11:118900986-118901749	NM_001164277;NM_001164279;NM_001467;NM_001164278;NM_001164280	TSS200;TSS200;TSS200;TSS200;TSS1500	SLC37A4;SLC37A4;SLC37A4;SLC37A4;SLC37A4	0.0042055	-0.235163	9.91862	-3.14938	-0.235163	Cancer Trained * Post down vs Cancer Trained * Pre	-0.00443197	Cancer Trained * Post down vs Cancer Trained * Pre	0.406766	-0.0575186	0.712051	-0.843831	-0.0575186	Healthy Aged-matched Trained * Post down vs Healthy Aged-matched Trained * Pre	-0.00111766	Healthy Aged-matched Trained * Post down vs Healthy Aged-matched Trained * Pre	0.525721	0.0509692	0.414169	0.64356	0.0509692	Cancer Untrained * Post up vs Cancer Untrained * Pre	0.00108132	Cancer Untrained * Post up vs Cancer Untrained * Pre	0.423932	0.0643833	0.660859	0.812932	0.0643833	Cancer Trained * Pre up vs Cancer Untrained * Pre	0.00131591	Cancer Trained * Pre up vs Cancer Untrained * Pre	0.14139	0.108571	2.30638	1.51868	0.108571	Cancer Trained * Pre up vs Healthy Aged-matched Trained * Pre	0.00209492	Cancer Trained * Pre up vs Healthy Aged-matched Trained * Pre	0.00649278	-0.221749	8.81934	-2.96974	-0.221749	Cancer Trained * Post down vs Cancer Untrained * Post	-0.00419738	Cancer Trained * Post down vs Cancer Untrained * Post	0.343206	-0.0690731	0.933513	-0.966185	-0.0690731	Cancer Trained * Post down vs Healthy Aged-matched Trained * Post	-0.00121938	Cancer Trained * Post down vs Healthy Aged-matched Trained * Post	3.02001	0.210477	0.34847	1
89732	cg26510017	CPNE8	0.0287957	12		ENST00000551152.1;ENST00000331366.5;ENST00000550863.1	TSS1500;TSS200;5'UTR	RP11-396F22.1;CPNE8;CPNE8		Promoter_Associated	12:39299092-39301131	Island	chr12:39299248-39299629	NM_153634	TSS200	CPNE8	0.00796605	-0.461607	8.31699	-2.88392	-0.461607	Cancer Trained * Post down vs Cancer Trained * Pre	-0.00620935	Cancer Trained * Post down vs Cancer Trained * Pre	0.314522	-0.149977	1.05354	-1.02642	-0.149977	Healthy Aged-matched Trained * Post down vs Healthy Aged-matched Trained * Pre	-0.00181106	Healthy Aged-matched Trained * Post down vs Healthy Aged-matched Trained * Pre	0.14972	-0.252321	2.2089	-1.48624	-0.252321	Cancer Untrained * Post down vs Cancer Untrained * Pre	-0.00277011	Cancer Untrained * Post down vs Cancer Untrained * Pre	0.108857	0.282284	2.76465	1.66272	0.282284	Cancer Trained * Pre up vs Cancer Untrained * Pre	0.00405466	Cancer Trained * Pre up vs Cancer Untrained * Pre	0.0409745	0.330274	4.64471	2.15516	0.330274	Cancer Trained * Pre up vs Healthy Aged-matched Trained * Pre	0.00454361	Cancer Trained * Pre up vs Healthy Aged-matched Trained * Pre	0.652286	0.0729976	0.207988	0.456057	0.0729976	Cancer Trained * Post up vs Cancer Untrained * Post	0.000615412	Cancer Trained * Post up vs Cancer Untrained * Post	0.904143	0.0186438	0.0148006	0.121658	0.0186438	Cancer Trained * Post up vs Healthy Aged-matched Trained * Post	0.00014532	Cancer Trained * Post up vs Healthy Aged-matched Trained * Post	3.02	0.967153	1.60125	1
100445	cg08077337	FZD7	0.0288744	2		ENST00000286201.1	1stExon	FZD7		Promoter_Associated	2:202900060-202900809	Island	chr2:202897386-202901046	NM_003507	1stExon	FZD7	0.00488888	-0.973918	9.53249	-3.08747	-0.973918	Cancer Trained * Post down vs Cancer Trained * Pre	-0.0288637	Cancer Trained * Post down vs Cancer Trained * Pre	0.347474	-0.275725	0.916844	-0.95752	-0.275725	Healthy Aged-matched Trained * Post down vs Healthy Aged-matched Trained * Pre	-0.0116964	Healthy Aged-matched Trained * Post down vs Healthy Aged-matched Trained * Pre	0.805557	-0.0832386	0.0618954	-0.248788	-0.0832386	Cancer Untrained * Post down vs Cancer Untrained * Pre	-0.00221178	Cancer Untrained * Post down vs Cancer Untrained * Pre	0.0252493	0.796325	5.66487	2.3801	0.796325	Cancer Trained * Pre up vs Cancer Untrained * Pre	0.0246756	Cancer Trained * Pre up vs Cancer Untrained * Pre	0.421895	0.24661	0.666765	0.816557	0.24661	Cancer Trained * Pre up vs Healthy Aged-matched Trained * Pre	0.00379766	Cancer Trained * Pre up vs Healthy Aged-matched Trained * Pre	0.767323	-0.0943541	0.0894712	-0.299117	-0.0943541	Cancer Trained * Post down vs Cancer Untrained * Post	-0.00197633	Cancer Trained * Post down vs Cancer Untrained * Post	0.147368	-0.451582	2.23576	-1.49524	-0.451582	Cancer Trained * Post down vs Healthy Aged-matched Trained * Post	-0.0133696	Cancer Trained * Post down vs Healthy Aged-matched Trained * Post	3.01791	3.75365	6.21897	1
77660	cg19738576	TMEM48	0.0288745	1		ENST00000371429.3;ENST00000371429.3;ENST00000480952.1;ENST00000537333.1;ENST00000234725	1stExon;5'UTR;TSS200;TSS1500;TSS1500;TSS200	TMEM48;TMEM48;TMEM48;TMEM48;TMEM48;TMEM48		Promoter_Associated	1:54303260-54304679	Island	chr1:54303758-54304262	NM_001168551;NM_018087;NR_033142	TSS200;TSS200;TSS200	TMEM48;TMEM48;TMEM48	0.00352491	-0.224581	10.3782	-3.22152	-0.224581	Cancer Trained * Post down vs Cancer Trained * Pre	-0.00506963	Cancer Trained * Post down vs Cancer Trained * Pre	0.706615	-0.0242295	0.14496	-0.380736	-0.0242295	Healthy Aged-matched Trained * Post down vs Healthy Aged-matched Trained * Pre	-0.000587686	Healthy Aged-matched Trained * Post down vs Healthy Aged-matched Trained * Pre	0.362748	-0.0685498	0.859481	-0.927082	-0.0685498	Cancer Untrained * Post down vs Cancer Untrained * Pre	-0.00149959	Cancer Untrained * Post down vs Cancer Untrained * Pre	0.196751	0.0980639	1.7589	1.32624	0.0980639	Cancer Trained * Pre up vs Cancer Untrained * Pre	0.00232646	Cancer Trained * Pre up vs Cancer Untrained * Pre	0.00955215	0.187351	7.87909	2.80697	0.187351	Cancer Trained * Pre up vs Healthy Aged-matched Trained * Pre	0.0042479	Cancer Trained * Pre up vs Healthy Aged-matched Trained * Pre	0.413556	-0.057967	0.691414	-0.831513	-0.057967	Cancer Trained * Post down vs Cancer Untrained * Post	-0.00124358	Cancer Trained * Post down vs Cancer Untrained * Post	0.847142	-0.0130003	0.037938	-0.194777	-0.0130003	Cancer Trained * Post down vs Healthy Aged-matched Trained * Post	-0.000234044	Cancer Trained * Post down vs Healthy Aged-matched Trained * Post	3.0179	0.183332	0.303741	1
120419	cg03336678	ZNF620	0.0288917	3		ENST00000420891.1;ENST00000314529.6;ENST00000418905.1;ENST00000433723.2	TSS200;TSS200;TSS200;TSS200	ZNF620;ZNF620;ZNF620;ZNF620		Promoter_Associated	3:40547123-40548084	Island	chr3:40547391-40547628	NM_175888;NR_024114	TSS200;TSS200	ZNF620;ZNF620	0.00747954	-0.363069	8.47076	-2.91046	-0.363069	Cancer Trained * Post down vs Cancer Trained * Pre	-0.00595992	Cancer Trained * Post down vs Cancer Trained * Pre	0.956079	0.00633502	0.00309472	0.0556303	0.00633502	Healthy Aged-matched Trained * Post up vs Healthy Aged-matched Trained * Pre	0.000300992	Healthy Aged-matched Trained * Post up vs Healthy Aged-matched Trained * Pre	0.400293	-0.11322	0.732217	-0.855697	-0.11322	Cancer Untrained * Post down vs Cancer Untrained * Pre	-0.00170728	Cancer Untrained * Post down vs Cancer Untrained * Pre	0.0996084	0.226286	2.92487	1.71023	0.226286	Cancer Trained * Pre up vs Cancer Untrained * Pre	0.00389148	Cancer Trained * Pre up vs Cancer Untrained * Pre	0.00319967	0.389465	10.6333	3.26088	0.389465	Cancer Trained * Pre up vs Healthy Aged-matched Trained * Pre	0.0063668	Cancer Trained * Pre up vs Healthy Aged-matched Trained * Pre	0.851708	-0.0235627	0.0356776	-0.188885	-0.0235627	Cancer Trained * Post down vs Cancer Untrained * Post	-0.000361166	Cancer Trained * Post down vs Cancer Untrained * Post	0.867963	0.0200609	0.0282121	0.167965	0.0200609	Cancer Trained * Post up vs Healthy Aged-matched Trained * Post	0.000105883	Cancer Trained * Post up vs Healthy Aged-matched Trained * Post	3.01745	0.586955	0.972602	1
449859	cg19334818	CENPM	0.0289047	22		ENST00000404067.1;ENST00000402338.1;ENST00000402420.1;ENST00000460824.1;ENST00000407253	TSS1500;TSS1500;TSS1500;TSS200;TSS200;TSS200;TSS200	CENPM;CENPM;CENPM;CENPM;CENPM;CENPM;CENPM		Promoter_Associated	22:42342298-42343382	Island	chr22:42342407-42343278	NM_024053;NM_001002876	TSS200;TSS200	CENPM;CENPM	0.00537168	-0.549634	9.29369	-3.04855	-0.549634	Cancer Trained * Post down vs Cancer Trained * Pre	-0.0177397	Cancer Trained * Post down vs Cancer Trained * Pre	0.292463	0.176995	1.1565	1.07541	0.176995	Healthy Aged-matched Trained * Post up vs Healthy Aged-matched Trained * Pre	0.0055948	Healthy Aged-matched Trained * Post up vs Healthy Aged-matched Trained * Pre	0.694002	0.0761114	0.158412	0.39801	0.0761114	Cancer Untrained * Post up vs Cancer Untrained * Pre	0.00298053	Cancer Untrained * Post up vs Cancer Untrained * Pre	0.163892	0.274272	2.05708	1.43425	0.274272	Cancer Trained * Pre up vs Cancer Untrained * Pre	0.00980163	Cancer Trained * Pre up vs Cancer Untrained * Pre	0.0032052	0.562765	10.6288	3.26018	0.562765	Cancer Trained * Pre up vs Healthy Aged-matched Trained * Pre	0.0190336	Cancer Trained * Pre up vs Healthy Aged-matched Trained * Pre	0.0625439	-0.351474	3.80037	-1.94945	-0.351474	Cancer Trained * Post down vs Cancer Untrained * Post	-0.0109186	Cancer Trained * Post down vs Cancer Untrained * Post	0.351559	-0.163865	0.901158	-0.949293	-0.163865	Cancer Trained * Post down vs Healthy Aged-matched Trained * Post	-0.00430093	Cancer Trained * Post down vs Healthy Aged-matched Trained * Post	3.0171	1.22591	2.03161	1
45972	cg07916884	C1orf51	0.0289699	1		ENST00000447007.1;ENST00000417398.1;ENST00000290363.5;ENST00000469255.1;ENST00000497211	TSS1500;TSS1500;TSS1500;TSS1500;TSS1500	C1orf51;C1orf51;C1orf51;C1orf51;C1orf51		Promoter_Associated	1:150253208-150254608	Island	chr1:150254365-150254637	NM_144697	TSS1500	C1orf51	0.00335095	-0.242096	10.5113	-3.24211	-0.242096	Cancer Trained * Post down vs Cancer Trained * Pre	-0.00551663	Cancer Trained * Post down vs Cancer Trained * Pre	0.53411	0.0429765	0.397489	0.630467	0.0429765	Healthy Aged-matched Trained * Post up vs Healthy Aged-matched Trained * Pre	0.000860872	Healthy Aged-matched Trained * Post up vs Healthy Aged-matched Trained * Pre	0.498087	-0.0544527	0.472679	-0.687516	-0.0544527	Cancer Untrained * Post down vs Cancer Untrained * Pre	-0.00117483	Cancer Untrained * Post down vs Cancer Untrained * Pre	0.646453	0.0367733	0.215572	0.464297	0.0367733	Cancer Trained * Pre up vs Cancer Untrained * Pre	0.000910692	Cancer Trained * Pre up vs Cancer Untrained * Pre	0.0141719	0.188531	6.95403	2.63705	0.188531	Cancer Trained * Pre up vs Healthy Aged-matched Trained * Pre	0.00432261	Cancer Trained * Pre up vs Healthy Aged-matched Trained * Pre	0.0541747	-0.15087	4.08214	-2.02043	-0.15087	Cancer Trained * Post down vs Cancer Untrained * Post	-0.00343111	Cancer Trained * Post down vs Cancer Untrained * Post	0.189001	-0.0965413	1.82346	-1.35035	-0.0965413	Cancer Trained * Post down vs Healthy Aged-matched Trained * Post	-0.0020549	Cancer Trained * Post down vs Healthy Aged-matched Trained * Post	3.01538	0.21017	0.348497	1
22142	cg19108432	STK10	0.0290458	5		ENST00000176763.5;ENST00000176763.5;ENST00000545839.1	1stExon;5'UTR;TSS200	STK10;STK10;STK10		Promoter_Associated	5:171615117-171616622	Island	chr5:171614430-171615939	NM_005990	TSS200	STK10	0.00284381	-0.409591	10.9471	-3.30864	-0.409591	Cancer Trained * Post down vs Cancer Trained * Pre	-0.00961791	Cancer Trained * Post down vs Cancer Trained * Pre	0.154714	-0.165838	2.15351	-1.46748	-0.165838	Healthy Aged-matched Trained * Post down vs Healthy Aged-matched Trained * Pre	-0.00388914	Healthy Aged-matched Trained * Post down vs Healthy Aged-matched Trained * Pre	0.311382	-0.135669	1.06759	-1.03324	-0.135669	Cancer Untrained * Post down vs Cancer Untrained * Pre	-0.00283709	Cancer Untrained * Post down vs Cancer Untrained * Pre	0.139442	0.200433	2.33016	1.52649	0.200433	Cancer Trained * Pre up vs Cancer Untrained * Pre	0.00505134	Cancer Trained * Pre up vs Cancer Untrained * Pre	0.330413	0.117648	0.985264	0.992605	0.117648	Cancer Trained * Pre up vs Healthy Aged-matched Trained * Pre	0.00288029	Cancer Trained * Pre up vs Healthy Aged-matched Trained * Pre	0.558089	-0.0734887	0.352403	-0.593636	-0.0734887	Cancer Trained * Post down vs Cancer Untrained * Post	-0.00172948	Cancer Trained * Post down vs Cancer Untrained * Post	0.297513	-0.126106	1.13203	-1.06397	-0.126106	Cancer Trained * Post down vs Healthy Aged-matched Trained * Post	-0.00284849	Cancer Trained * Post down vs Healthy Aged-matched Trained * Post	3.01337	0.57725	0.957814	1
88515	cg04155195	MPHOSPH6	0.029093	16		ENST00000563100.1;ENST00000563504.1;ENST00000569021.1;ENST00000569599.1;ENST00000566748	TSS200;TSS200;TSS200;TSS200;TSS200;TSS200;TSS200;TSS200;5'UTR	MPHOSPH6;MPHOSPH6;MPHOSPH6;MPHOSPH6;MPHOSPH6;MPHOSPH6;MPHOSPH6;MPHOSPH6;CTD-2588J6.2		Promoter_Associated	16:82203313-82204511	Island	chr16:82203648-82204231	NM_005792	TSS200	MPHOSPH6	0.00226343	-0.300065	11.5641	-3.4006	-0.300065	Cancer Trained * Post down vs Cancer Trained * Pre	-0.00343957	Cancer Trained * Post down vs Cancer Trained * Pre	0.989066	-0.00111492	0.000191581	-0.0138413	-0.00111492	Healthy Aged-matched Trained * Post down vs Healthy Aged-matched Trained * Pre	-1.26439e-05	Healthy Aged-matched Trained * Post down vs Healthy Aged-matched Trained * Pre	0.694324	-0.0372088	0.158059	-0.397567	-0.0372088	Cancer Untrained * Post down vs Cancer Untrained * Pre	-0.000380065	Cancer Untrained * Post down vs Cancer Untrained * Pre	0.14436	0.141036	2.27086	1.50694	0.141036	Cancer Trained * Pre up vs Cancer Untrained * Pre	0.00175592	Cancer Trained * Pre up vs Cancer Untrained * Pre	0.00694071	0.248533	8.65439	2.94183	0.248533	Cancer Trained * Pre up vs Healthy Aged-matched Trained * Pre	0.00291287	Cancer Trained * Pre up vs Healthy Aged-matched Trained * Pre	0.179631	-0.12182	1.90597	-1.38057	-0.12182	Cancer Trained * Post down vs Cancer Untrained * Post	-0.00130358	Cancer Trained * Post down vs Cancer Untrained * Post	0.556021	-0.0504173	0.356147	-0.59678	-0.0504173	Cancer Trained * Post down vs Healthy Aged-matched Trained * Post	-0.000514056	Cancer Trained * Post down vs Healthy Aged-matched Trained * Post	3.01213	0.293159	0.48663	1
367453	cg12626085	UEVLD	0.0291787	11		ENST00000540666.1;ENST00000540110.1;ENST00000540917.1;ENST00000535340.1;ENST00000490736	3'UTR;5'UTR;3'UTR;3'UTR;3'UTR	UEVLD;UEVLD;UEVLD;UEVLD;UEVLD		Promoter_Associated	11:18609314-18610684	Island	chr11:18610010-18610463	NM_001040697;NM_018314	Body;Body	UEVLD;UEVLD	0.00324098	-0.530906	10.5994	-3.25567	-0.530906	Cancer Trained * Post down vs Cancer Trained * Pre	-0.0109668	Cancer Trained * Post down vs Cancer Trained * Pre	0.281383	-0.163899	1.21221	-1.10101	-0.163899	Healthy Aged-matched Trained * Post down vs Healthy Aged-matched Trained * Pre	-0.00271504	Healthy Aged-matched Trained * Post down vs Healthy Aged-matched Trained * Pre	0.778409	-0.0491992	0.0809114	-0.284449	-0.0491992	Cancer Untrained * Post down vs Cancer Untrained * Pre	-0.00066986	Cancer Untrained * Post down vs Cancer Untrained * Pre	0.185604	0.235432	1.85278	1.36117	0.235432	Cancer Trained * Pre up vs Cancer Untrained * Pre	0.00535917	Cancer Trained * Pre up vs Cancer Untrained * Pre	0.0335657	0.35114	5.05817	2.24904	0.35114	Cancer Trained * Pre up vs Healthy Aged-matched Trained * Pre	0.00763706	Cancer Trained * Pre up vs Healthy Aged-matched Trained * Pre	0.143522	-0.246275	2.28079	-1.51023	-0.246275	Cancer Trained * Post down vs Cancer Untrained * Post	-0.00493781	Cancer Trained * Post down vs Cancer Untrained * Post	0.91986	-0.0158676	0.010329	-0.101632	-0.0158676	Cancer Trained * Post down vs Healthy Aged-matched Trained * Post	-0.000614745	Cancer Trained * Post down vs Healthy Aged-matched Trained * Post	3.00988	1.00049	1.66201	1
135965	cg02793400	DNAJB12	0.0291895	10		ENST00000461919.1;ENST00000461919.1	1stExon;3'UTR	DNAJB12;DNAJB12		Promoter_Associated	10:74113779-74115465	Island	chr10:74113815-74114792	NM_017626;NM_001002762	Body;Body	DNAJB12;DNAJB12	0.00675843	-0.44715	8.72007	-2.95298	-0.44715	Cancer Trained * Post down vs Cancer Trained * Pre	-0.0162442	Cancer Trained * Post down vs Cancer Trained * Pre	0.591425	-0.0751635	0.295671	-0.543757	-0.0751635	Healthy Aged-matched Trained * Post down vs Healthy Aged-matched Trained * Pre	-0.0031543	Healthy Aged-matched Trained * Post down vs Healthy Aged-matched Trained * Pre	0.543215	0.0989964	0.379927	0.616382	0.0989964	Cancer Untrained * Post up vs Cancer Untrained * Pre	0.0039512	Cancer Untrained * Post up vs Cancer Untrained * Pre	0.769759	0.0475223	0.0875503	0.295889	0.0475223	Cancer Trained * Pre up vs Cancer Untrained * Pre	0.00194247	Cancer Trained * Pre up vs Cancer Untrained * Pre	0.238979	0.174891	1.45526	1.20634	0.174891	Cancer Trained * Pre up vs Healthy Aged-matched Trained * Pre	0.00681125	Cancer Trained * Pre up vs Healthy Aged-matched Trained * Pre	0.00295655	-0.498624	10.8433	-3.29291	-0.498624	Cancer Trained * Post down vs Cancer Untrained * Post	-0.0182529	Cancer Trained * Post down vs Cancer Untrained * Post	0.186128	-0.197095	1.84822	-1.35949	-0.197095	Cancer Trained * Post down vs Healthy Aged-matched Trained * Post	-0.00627863	Cancer Trained * Post down vs Healthy Aged-matched Trained * Post	3.00959	0.862589	1.43306	1
72554	cg21581733	MTERFD3	0.0292695	12		ENST00000547115.1;ENST00000240050.4;ENST00000548101.1;ENST00000550496.1;ENST00000552029	1stExon;1stExon;TSS200;TSS200;TSS200;TSS200;5'UTR;3'UTR	MTERFD3;MTERFD3;MTERFD3;MTERFD3;MTERFD3;MTERFD3;MTERFD3;MTERFD3		Promoter_Associated	12:107380343-107381475	Island	chr12:107380558-107381076	NM_001033050;NM_025198	TSS200;TSS200	MTERFD3;MTERFD3	0.00364236	-0.291135	10.2923	-3.20816	-0.291135	Cancer Trained * Post down vs Cancer Trained * Pre	-0.00595988	Cancer Trained * Post down vs Cancer Trained * Pre	0.137633	-0.127064	2.35261	-1.53382	-0.127064	Healthy Aged-matched Trained * Post down vs Healthy Aged-matched Trained * Pre	-0.0026364	Healthy Aged-matched Trained * Post down vs Healthy Aged-matched Trained * Pre	0.19091	-0.129397	1.80726	-1.34434	-0.129397	Cancer Untrained * Post down vs Cancer Untrained * Pre	-0.0026904	Cancer Untrained * Post down vs Cancer Untrained * Pre	0.699234	0.0376185	0.152748	0.390829	0.0376185	Cancer Trained * Pre up vs Cancer Untrained * Pre	0.000887254	Cancer Trained * Pre up vs Cancer Untrained * Pre	0.293379	0.0932551	1.15201	1.07332	0.0932551	Cancer Trained * Pre up vs Healthy Aged-matched Trained * Pre	0.00208125	Cancer Trained * Pre up vs Healthy Aged-matched Trained * Pre	0.183566	-0.124119	1.87069	-1.36773	-0.124119	Cancer Trained * Post down vs Cancer Untrained * Post	-0.00238223	Cancer Trained * Post down vs Cancer Untrained * Post	0.422739	-0.0708157	0.664313	-0.815054	-0.0708157	Cancer Trained * Post down vs Healthy Aged-matched Trained * Post	-0.00124223	Cancer Trained * Post down vs Healthy Aged-matched Trained * Post	3.0075	0.309593	0.514701	1
36717	cg03142634	TBRG4	0.0293497	7		ENST00000475893.1;ENST00000395655.4;ENST00000395655.4;ENST00000461363.1;ENST00000471142	5'UTR;5'UTR;1stExon;TSS200;TSS200;TSS1500;TSS200;TSS200;TSS200;TSS200	TBRG4;TBRG4;TBRG4;TBRG4;TBRG4;TBRG4;TBRG4;TBRG4;TBRG4;TBRG4		Promoter_Associated	7:45150907-45151864	Island	chr7:45150987-45151554	NM_030900;NM_004749;NM_199122	TSS200;TSS200;TSS200	TBRG4;TBRG4;TBRG4	0.00121723	-0.47267	13.305	-3.6476	-0.47267	Cancer Trained * Post down vs Cancer Trained * Pre	-0.00909948	Cancer Trained * Post down vs Cancer Trained * Pre	0.636209	-0.0566444	0.229295	-0.478847	-0.0566444	Healthy Aged-matched Trained * Post down vs Healthy Aged-matched Trained * Pre	-0.000889399	Healthy Aged-matched Trained * Post down vs Healthy Aged-matched Trained * Pre	0.708348	-0.0520051	0.143165	-0.378372	-0.0520051	Cancer Untrained * Post down vs Cancer Untrained * Pre	-0.0011445	Cancer Untrained * Post down vs Cancer Untrained * Pre	0.0708276	0.259355	3.5607	1.88698	0.259355	Cancer Trained * Pre up vs Cancer Untrained * Pre	0.00532356	Cancer Trained * Pre up vs Cancer Untrained * Pre	0.0194539	0.309852	6.23729	2.49746	0.309852	Cancer Trained * Pre up vs Healthy Aged-matched Trained * Pre	0.00630618	Cancer Trained * Pre up vs Healthy Aged-matched Trained * Pre	0.224737	-0.16131	1.54961	-1.24483	-0.16131	Cancer Trained * Post down vs Cancer Untrained * Post	-0.00263143	Cancer Trained * Post down vs Cancer Untrained * Post	0.400248	-0.106174	0.732358	-0.855779	-0.106174	Cancer Trained * Post down vs Healthy Aged-matched Trained * Post	-0.0019039	Cancer Trained * Post down vs Healthy Aged-matched Trained * Post	3.00541	0.630833	1.0495	1
109774	cg15559398	NDUFB5	0.0293895	3		ENST00000496904.1;ENST00000473500.1;ENST00000488002.1;ENST00000259037.3;ENST00000493866	TSS1500;TSS1500;TSS200;TSS200;TSS200;TSS200;TSS200;TSS200;TSS200;TSS200;TSS200;TSS200;T	NDUFB5;NDUFB5;NDUFB5;NDUFB5;NDUFB5;NDUFB5;NDUFB5;NDUFB5;NDUFB5;NDUFB5;MRPL47;MRPL47;MRP		Promoter_Associated	3:179321930-179323132	Island	chr3:179322346-179322788	NM_002492;NM_020409;NM_177988	TSS200;TSS200;TSS200	NDUFB5;MRPL47;MRPL47	0.00954388	-0.333733	7.88116	-2.80734	-0.333733	Cancer Trained * Post down vs Cancer Trained * Pre	-0.00458428	Cancer Trained * Post down vs Cancer Trained * Pre	0.90215	-0.0134783	0.0154256	-0.1242	-0.0134783	Healthy Aged-matched Trained * Post down vs Healthy Aged-matched Trained * Pre	-4.93578e-05	Healthy Aged-matched Trained * Post down vs Healthy Aged-matched Trained * Pre	0.49688	-0.0869347	0.475365	-0.689467	-0.0869347	Cancer Untrained * Post down vs Cancer Untrained * Pre	-0.00111754	Cancer Untrained * Post down vs Cancer Untrained * Pre	0.232902	0.154151	1.49462	1.22255	0.154151	Cancer Trained * Pre up vs Cancer Untrained * Pre	0.00231935	Cancer Trained * Pre up vs Cancer Untrained * Pre	0.00468421	0.353414	9.64162	3.1051	0.353414	Cancer Trained * Pre up vs Healthy Aged-matched Trained * Pre	0.00478045	Cancer Trained * Pre up vs Healthy Aged-matched Trained * Pre	0.443092	-0.0926474	0.607378	-0.779344	-0.0926474	Cancer Trained * Post down vs Cancer Untrained * Post	-0.00114738	Cancer Trained * Post down vs Cancer Untrained * Post	0.773192	0.03316	0.0848811	0.291344	0.03316	Cancer Trained * Post up vs Healthy Aged-matched Trained * Post	0.000245536	Cancer Trained * Post up vs Healthy Aged-matched Trained * Post	3.00437	0.530726	0.883257	1
63624	cg19446018		0.0294749	5					chr5:64398874-64398874	Promoter_Associated	5:64398027-64399939	Island	chr5:64398699-64399216				0.00680931	-0.231194	8.70154	-2.94984	-0.231194	Cancer Trained * Post down vs Cancer Trained * Pre	-0.00754647	Cancer Trained * Post down vs Cancer Trained * Pre	0.0785209	-0.131246	3.3651	-1.83442	-0.131246	Healthy Aged-matched Trained * Post down vs Healthy Aged-matched Trained * Pre	-0.00462217	Healthy Aged-matched Trained * Post down vs Healthy Aged-matched Trained * Pre	0.966821	-0.00349262	0.0017652	-0.0420143	-0.00349262	Cancer Untrained * Post down vs Cancer Untrained * Pre	-1.84484e-05	Cancer Untrained * Post down vs Cancer Untrained * Pre	0.491768	0.0580041	0.486866	0.697758	0.0580041	Cancer Trained * Pre up vs Cancer Untrained * Pre	0.00212678	Cancer Trained * Pre up vs Cancer Untrained * Pre	0.591461	-0.0407987	0.295614	-0.543704	-0.0407987	Cancer Trained * Pre down vs Healthy Aged-matched Trained * Pre	-0.00145178	Cancer Trained * Pre down vs Healthy Aged-matched Trained * Pre	0.0401179	-0.169697	4.68805	-2.16519	-0.169697	Cancer Trained * Post down vs Cancer Untrained * Post	-0.00540124	Cancer Trained * Post down vs Cancer Untrained * Post	0.0724272	-0.140746	3.5181	-1.87566	-0.140746	Cancer Trained * Post down vs Healthy Aged-matched Trained * Post	-0.00437608	Cancer Trained * Post down vs Healthy Aged-matched Trained * Post	3.00215	0.230514	0.383916	1
77964	cg12678006	MIR92B	0.0295623	1		ENST00000385276.1	TSS1500	MIR92B		Promoter_Associated	1:155162396-155165068	Island	chr1:155164199-155165160	NR_030281	TSS1500	MIR92B	0.0033945	-0.376774	10.4773	-3.23686	-0.376774	Cancer Trained * Post down vs Cancer Trained * Pre	-0.00536914	Cancer Trained * Post down vs Cancer Trained * Pre	0.243772	-0.126849	1.42509	-1.19377	-0.126849	Healthy Aged-matched Trained * Post down vs Healthy Aged-matched Trained * Pre	-0.00188325	Healthy Aged-matched Trained * Post down vs Healthy Aged-matched Trained * Pre	0.324609	-0.124058	1.00967	-1.00482	-0.124058	Cancer Untrained * Post down vs Cancer Untrained * Pre	-0.00171769	Cancer Untrained * Post down vs Cancer Untrained * Pre	0.299986	0.130674	1.12024	1.05842	0.130674	Cancer Trained * Pre up vs Cancer Untrained * Pre	0.00205008	Cancer Trained * Pre up vs Cancer Untrained * Pre	0.0515169	0.227906	4.18204	2.045	0.227906	Cancer Trained * Pre up vs Healthy Aged-matched Trained * Pre	0.00329422	Cancer Trained * Pre up vs Healthy Aged-matched Trained * Pre	0.304455	-0.122042	1.09928	-1.04847	-0.122042	Cancer Trained * Post down vs Cancer Untrained * Post	-0.00160137	Cancer Trained * Post down vs Cancer Untrained * Post	0.844979	-0.0220182	0.0390338	-0.19757	-0.0220182	Cancer Trained * Post down vs Healthy Aged-matched Trained * Post	-0.000191676	Cancer Trained * Post down vs Healthy Aged-matched Trained * Post	2.99988	0.508075	0.846824	1
106860	cg19424343	OXNAD1	0.0295874	3		ENST00000462982.1;ENST00000285082.4;ENST00000285083.5;ENST00000442255.1;ENST00000435829	TSS1500;TSS1500;TSS200;TSS200;TSS200;TSS200;TSS200;TSS1500;TSS1500	DPH3;DPH3;OXNAD1;OXNAD1;OXNAD1;OXNAD1;OXNAD1;DPH3;DPH3		Promoter_Associated	3:16305951-16306951	Island	chr3:16306136-16306986	NM_138381;NM_001047434;NM_206831	TSS200;TSS200;TSS200	OXNAD1;DPH3;DPH3	0.00287436	-0.473572	10.9185	-3.30432	-0.473572	Cancer Trained * Post down vs Cancer Trained * Pre	-0.00587075	Cancer Trained * Post down vs Cancer Trained * Pre	0.939319	-0.0100604	0.00591294	-0.0768956	-0.0100604	Healthy Aged-matched Trained * Post down vs Healthy Aged-matched Trained * Pre	5.89304e-05	Healthy Aged-matched Trained * Post up vs Healthy Aged-matched Trained * Pre	0.626031	-0.0750044	0.243452	-0.493409	-0.0750044	Cancer Untrained * Post down vs Cancer Untrained * Pre	-0.000698488	Cancer Untrained * Post down vs Cancer Untrained * Pre	0.0824845	0.275	3.27268	1.80906	0.275	Cancer Trained * Pre up vs Cancer Untrained * Pre	0.00375373	Cancer Trained * Pre up vs Cancer Untrained * Pre	0.00521547	0.419991	9.36829	3.06077	0.419991	Cancer Trained * Pre up vs Healthy Aged-matched Trained * Pre	0.00538581	Cancer Trained * Pre up vs Healthy Aged-matched Trained * Pre	0.39678	-0.123568	0.743366	-0.862187	-0.123568	Cancer Trained * Post down vs Cancer Untrained * Post	-0.00141854	Cancer Trained * Post down vs Cancer Untrained * Post	0.753752	-0.0435207	0.100594	-0.317165	-0.0435207	Cancer Trained * Post down vs Healthy Aged-matched Trained * Post	-0.000543878	Cancer Trained * Post down vs Healthy Aged-matched Trained * Post	2.99923	0.770066	1.28377	1
61550	cg15477845	GPR180	0.0296057	13		ENST00000376958.4	TSS200	GPR180		Promoter_Associated	13:95253449-95254849	Island	chr13:95253814-95254569	NM_180989	TSS200	GPR180	0.00130066	-0.43797	13.1144	-3.62138	-0.43797	Cancer Trained * Post down vs Cancer Trained * Pre	-0.010233	Cancer Trained * Post down vs Cancer Trained * Pre	0.367464	-0.101334	0.842462	-0.917857	-0.101334	Healthy Aged-matched Trained * Post down vs Healthy Aged-matched Trained * Pre	-0.00198561	Healthy Aged-matched Trained * Post down vs Healthy Aged-matched Trained * Pre	0.326815	-0.128297	1.00033	-1.00016	-0.128297	Cancer Untrained * Post down vs Cancer Untrained * Pre	-0.00293119	Cancer Untrained * Post down vs Cancer Untrained * Pre	0.316242	0.131189	1.04593	1.02271	0.131189	Cancer Trained * Pre up vs Cancer Untrained * Pre	0.00368649	Cancer Trained * Pre up vs Cancer Untrained * Pre	0.171536	0.162998	1.98159	1.40769	0.162998	Cancer Trained * Pre up vs Healthy Aged-matched Trained * Pre	0.00438966	Cancer Trained * Pre up vs Healthy Aged-matched Trained * Pre	0.152482	-0.178484	2.178	-1.4758	-0.178484	Cancer Trained * Post down vs Cancer Untrained * Post	-0.00361527	Cancer Trained * Post down vs Cancer Untrained * Post	0.146248	-0.173638	2.24873	-1.49958	-0.173638	Cancer Trained * Post down vs Healthy Aged-matched Trained * Post	-0.00385769	Cancer Trained * Post down vs Healthy Aged-matched Trained * Post	2.99876	0.548267	0.914155	1
3173	cg06974871	BSCL2	0.0296113	11		ENST00000464544.1;ENST00000528874.1;ENST00000524862.1;ENST00000464544.1;ENST00000530009	5'UTR;TSS1500;TSS1500;1stExon;1stExon;TSS1500;TSS1500;TSS200;TSS1500	BSCL2;BSCL2;BSCL2;BSCL2;BSCL2;BSCL2;BSCL2;BSCL2;BSCL2		Promoter_Associated	11:62476291-62477634	Island	chr11:62476770-62477481	NM_001130702	TSS1500	BSCL2	0.00994091	-0.261063	7.78391	-2.78997	-0.261063	Cancer Trained * Post down vs Cancer Trained * Pre	-0.00415947	Cancer Trained * Post down vs Cancer Trained * Pre	0.561831	0.0502234	0.345702	0.587964	0.0502234	Healthy Aged-matched Trained * Post up vs Healthy Aged-matched Trained * Pre	0.000760177	Healthy Aged-matched Trained * Post up vs Healthy Aged-matched Trained * Pre	0.387202	-0.0873456	0.774527	-0.880072	-0.0873456	Cancer Untrained * Post down vs Cancer Untrained * Pre	-0.00142232	Cancer Untrained * Post down vs Cancer Untrained * Pre	0.742437	-0.0329796	0.11042	-0.332295	-0.0329796	Cancer Trained * Pre down vs Cancer Untrained * Pre	-0.000492693	Cancer Trained * Pre down vs Cancer Untrained * Pre	0.0354602	0.199189	4.94339	2.22337	0.199189	Cancer Trained * Pre up vs Healthy Aged-matched Trained * Pre	0.00318272	Cancer Trained * Pre up vs Healthy Aged-matched Trained * Pre	0.0365662	-0.206697	4.8795	-2.20896	-0.206697	Cancer Trained * Post down vs Cancer Untrained * Post	-0.00322984	Cancer Trained * Post down vs Cancer Untrained * Post	0.222425	-0.112098	1.56563	-1.25125	-0.112098	Cancer Trained * Post down vs Healthy Aged-matched Trained * Post	-0.00173692	Cancer Trained * Post down vs Healthy Aged-matched Trained * Post	2.99862	0.328188	0.547233	1
3441	cg00320159	SLC9A8	0.0296611	20		ENST00000361573.2;ENST00000489787.1;ENST00000541138.1;ENST00000539601.1;ENST00000417961	TSS200;TSS200;TSS200;TSS200;5'UTR;1stExon	SLC9A8;SLC9A8;SLC9A8;SLC9A8;SLC9A8;SLC9A8		Promoter_Associated	20:48428556-48430118	Island	chr20:48429172-48429645	NM_015266;NM_015266	1stExon;5'UTR	SLC9A8;SLC9A8	0.00133051	-0.549885	13.0494	-3.6124	-0.549885	Cancer Trained * Post down vs Cancer Trained * Pre	-0.00983629	Cancer Trained * Post down vs Cancer Trained * Pre	0.591399	-0.075565	0.295713	-0.543795	-0.075565	Healthy Aged-matched Trained * Post down vs Healthy Aged-matched Trained * Pre	-0.00131804	Healthy Aged-matched Trained * Post down vs Healthy Aged-matched Trained * Pre	0.385989	-0.142461	0.778555	-0.882358	-0.142461	Cancer Untrained * Post down vs Cancer Untrained * Pre	-0.00254785	Cancer Untrained * Post down vs Cancer Untrained * Pre	0.120902	0.259246	2.57822	1.60568	0.259246	Cancer Trained * Pre up vs Cancer Untrained * Pre	0.00513191	Cancer Trained * Pre up vs Cancer Untrained * Pre	0.0315122	0.332054	5.19104	2.27839	0.332054	Cancer Trained * Pre up vs Healthy Aged-matched Trained * Pre	0.00629539	Cancer Trained * Pre up vs Healthy Aged-matched Trained * Pre	0.339664	-0.148177	0.947568	-0.973431	-0.148177	Cancer Trained * Post down vs Cancer Untrained * Post	-0.00215654	Cancer Trained * Post down vs Cancer Untrained * Post	0.33834	-0.142266	0.952876	-0.976154	-0.142266	Cancer Trained * Post down vs Healthy Aged-matched Trained * Post	-0.00222287	Cancer Trained * Post down vs Healthy Aged-matched Trained * Post	2.99733	0.868155	1.44821	1
602705	cg19328764	NDUFV2	0.0296742	18		ENST00000318388.6;ENST00000497577.1	TSS1500;TSS1500	NDUFV2;NDUFV2		Promoter_Associated	18:9101722-9103069	Island	chr18:9102416-9102973	NM_021074	TSS1500	NDUFV2	0.00952942	-0.438722	7.88479	-2.80799	-0.438722	Cancer Trained * Post down vs Cancer Trained * Pre	-0.00871072	Cancer Trained * Post down vs Cancer Trained * Pre	0.762408	-0.043593	0.0934171	-0.305642	-0.043593	Healthy Aged-matched Trained * Post down vs Healthy Aged-matched Trained * Pre	-0.00086497	Healthy Aged-matched Trained * Post down vs Healthy Aged-matched Trained * Pre	0.0797101	0.302717	3.33682	1.8267	0.302717	Cancer Untrained * Post up vs Cancer Untrained * Pre	0.00663751	Cancer Untrained * Post up vs Cancer Untrained * Pre	0.135937	0.255334	2.37397	1.54077	0.255334	Cancer Trained * Pre up vs Cancer Untrained * Pre	0.00526925	Cancer Trained * Pre up vs Cancer Untrained * Pre	0.0794663	0.27349	3.34258	1.82827	0.27349	Cancer Trained * Pre up vs Healthy Aged-matched Trained * Pre	0.00523718	Cancer Trained * Pre up vs Healthy Aged-matched Trained * Pre	0.00461459	-0.486105	9.67993	-3.11126	-0.486105	Cancer Trained * Post down vs Cancer Untrained * Post	-0.010079	Cancer Trained * Post down vs Cancer Untrained * Post	0.423805	-0.121639	0.661223	-0.813156	-0.121639	Cancer Trained * Post down vs Healthy Aged-matched Trained * Post	-0.00260858	Cancer Trained * Post down vs Healthy Aged-matched Trained * Post	2.99699	0.914502	1.5257	1
25945	cg05642873	RABIF	0.0296983	1		ENST00000367262.3	TSS200	RABIF		Promoter_Associated	1:202857088-202858739	Island	chr1:202857683-202858394	NM_002871	TSS200	RABIF	0.0059252	-0.259679	9.04721	-3.00786	-0.259679	Cancer Trained * Post down vs Cancer Trained * Pre	-0.00599486	Cancer Trained * Post down vs Cancer Trained * Pre	0.486265	-0.055699	0.499478	-0.706738	-0.055699	Healthy Aged-matched Trained * Post down vs Healthy Aged-matched Trained * Pre	-0.00131207	Healthy Aged-matched Trained * Post down vs Healthy Aged-matched Trained * Pre	0.510775	-0.0610932	0.445116	-0.66717	-0.0610932	Cancer Untrained * Post down vs Cancer Untrained * Pre	-0.00107356	Cancer Untrained * Post down vs Cancer Untrained * Pre	0.0961873	0.158302	2.98856	1.72875	0.158302	Cancer Trained * Pre up vs Cancer Untrained * Pre	0.00379729	Cancer Trained * Pre up vs Cancer Untrained * Pre	0.00949787	0.23222	7.89272	2.8094	0.23222	Cancer Trained * Pre up vs Healthy Aged-matched Trained * Pre	0.0052705	Cancer Trained * Pre up vs Healthy Aged-matched Trained * Pre	0.644823	-0.0402837	0.21772	-0.466605	-0.0402837	Cancer Trained * Post down vs Cancer Untrained * Post	-0.001124	Cancer Trained * Post down vs Cancer Untrained * Post	0.735476	0.0282394	0.116718	0.341641	0.0282394	Cancer Trained * Post up vs Healthy Aged-matched Trained * Post	0.000587714	Cancer Trained * Post up vs Healthy Aged-matched Trained * Post	2.99637	0.279168	0.465843	1
66857	cg12363545	CD47	0.0297867	3		ENST00000361309.5;ENST00000355354.7	TSS200;TSS200	CD47;CD47		Promoter_Associated	3:107809837-107810094	Island	chr3:107809375-107810543	NM_198793;NM_001777;NM_001025079	TSS200;TSS200;TSS200	CD47;CD47;CD47	0.00229332	-0.261775	11.5283	-3.39533	-0.261775	Cancer Trained * Post down vs Cancer Trained * Pre	-0.00448355	Cancer Trained * Post down vs Cancer Trained * Pre	0.431338	-0.0562936	0.639746	-0.799841	-0.0562936	Healthy Aged-matched Trained * Post down vs Healthy Aged-matched Trained * Pre	-0.000941004	Healthy Aged-matched Trained * Post down vs Healthy Aged-matched Trained * Pre	0.578418	0.0460433	0.317021	0.563047	0.0460433	Cancer Untrained * Post up vs Cancer Untrained * Pre	0.000834689	Cancer Untrained * Post up vs Cancer Untrained * Pre	0.297523	0.0870044	1.13198	1.06394	0.0870044	Cancer Trained * Pre up vs Cancer Untrained * Pre	0.00157888	Cancer Trained * Pre up vs Cancer Untrained * Pre	0.136411	0.11359	2.36796	1.53882	0.11359	Cancer Trained * Pre up vs Healthy Aged-matched Trained * Pre	0.00204555	Cancer Trained * Pre up vs Healthy Aged-matched Trained * Pre	0.00834982	-0.220814	8.20279	-2.86405	-0.220814	Cancer Trained * Post down vs Cancer Untrained * Post	-0.00373935	Cancer Trained * Post down vs Cancer Untrained * Post	0.224722	-0.0918919	1.54971	-1.24487	-0.0918919	Cancer Trained * Post down vs Healthy Aged-matched Trained * Post	-0.001497	Cancer Trained * Post down vs Healthy Aged-matched Trained * Post	2.9941	0.222469	0.371512	1
470973	cg10405650	DDX46	0.0297932	5		ENST00000507392.1;ENST00000452510.2;ENST00000537371.1;ENST00000354283.4	TSS1500;TSS1500;TSS1500;TSS1500	DDX46;DDX46;DDX46;DDX46		Promoter_Associated	5:134093865-134095743	Island	chr5:134094169-134094771	NM_001300860;NM_014829;NR_125341	TSS1500;TSS1500;TSS1500	DDX46;DDX46;DDX46	0.000732904	-0.600815	14.8004	-3.84713	-0.600815	Cancer Trained * Post down vs Cancer Trained * Pre	-0.0300758	Cancer Trained * Post down vs Cancer Trained * Pre	0.966764	-0.006	0.00177124	-0.0420861	-0.006	Healthy Aged-matched Trained * Post down vs Healthy Aged-matched Trained * Pre	-0.000384673	Healthy Aged-matched Trained * Post down vs Healthy Aged-matched Trained * Pre	0.690441	0.0667399	0.162335	0.402908	0.0667399	Cancer Untrained * Post up vs Cancer Untrained * Pre	0.00380777	Cancer Untrained * Post up vs Cancer Untrained * Pre	0.0570101	0.330523	3.98147	1.99536	0.330523	Cancer Trained * Pre up vs Cancer Untrained * Pre	0.0175594	Cancer Trained * Pre up vs Cancer Untrained * Pre	0.0631703	0.290746	3.78102	1.94448	0.290746	Cancer Trained * Pre up vs Healthy Aged-matched Trained * Pre	0.0149906	Cancer Trained * Pre up vs Healthy Aged-matched Trained * Pre	0.0407235	-0.337032	4.6573	-2.15808	-0.337032	Cancer Trained * Post down vs Cancer Untrained * Post	-0.0163242	Cancer Trained * Post down vs Cancer Untrained * Post	0.052737	-0.304069	4.13548	-2.03359	-0.304069	Cancer Trained * Post down vs Healthy Aged-matched Trained * Post	-0.0147006	Cancer Trained * Post down vs Healthy Aged-matched Trained * Post	2.99393	0.912765	1.52436	1
93704	cg01423147	RBMXL1	0.0297967	1		ENST00000413769.1;ENST00000321792.5;ENST00000370491.3;ENST00000260508.4;ENST00000399794	1stExon;1stExon;1stExon;1stExon;1stExon;TSS200;5'UTR;3'UTR;5'UTR;5'UTR;5'UTR;5'UTR	RBMXL1;RBMXL1;CCBL2;CCBL2;RBMXL1;CCBL2;CCBL2;RBMXL1;RBMXL1;RBMXL1;CCBL2;CCBL2		Promoter_Associated	1:89457845-89459191	Island	chr1:89458034-89458604	NM_001162536;NM_001008662;NM_001008662;NM_001162536;NM_019610;NM_001008661;NM_019610;NM	1stExon;1stExon;5'UTR;5'UTR;5'UTR;5'UTR;1stExon;1stExon	RBMXL1;CCBL2;CCBL2;RBMXL1;RBMXL1;CCBL2;RBMXL1;CCBL2	0.00304728	-0.351116	10.7628	-3.28067	-0.351116	Cancer Trained * Post down vs Cancer Trained * Pre	-0.00389258	Cancer Trained * Post down vs Cancer Trained * Pre	0.106416	-0.163641	2.80536	-1.67492	-0.163641	Healthy Aged-matched Trained * Post down vs Healthy Aged-matched Trained * Pre	-0.0017237	Healthy Aged-matched Trained * Post down vs Healthy Aged-matched Trained * Pre	0.704954	0.0434778	0.146692	0.383004	0.0434778	Cancer Untrained * Post up vs Cancer Untrained * Pre	0.000451552	Cancer Untrained * Post up vs Cancer Untrained * Pre	0.0213358	0.278819	6.03276	2.45617	0.278819	Cancer Trained * Pre up vs Cancer Untrained * Pre	0.0031742	Cancer Trained * Pre up vs Cancer Untrained * Pre	0.329101	0.101993	0.99073	0.995354	0.101993	Cancer Trained * Pre up vs Healthy Aged-matched Trained * Pre	0.00121982	Cancer Trained * Pre up vs Healthy Aged-matched Trained * Pre	0.289689	-0.115775	1.17018	-1.08175	-0.115775	Cancer Trained * Post down vs Cancer Untrained * Post	-0.00116993	Cancer Trained * Post down vs Cancer Untrained * Post	0.412057	-0.0854819	0.695924	-0.834221	-0.0854819	Cancer Trained * Post down vs Healthy Aged-matched Trained * Post	-0.000949063	Cancer Trained * Post down vs Healthy Aged-matched Trained * Post	2.99384	0.428661	0.715905	1
98416	cg00668525	CDC7	0.0298712	1		ENST00000428239.1;ENST00000426137.1;ENST00000497611.1;ENST00000370415.3;ENST00000430031	TSS1500;TSS1500;TSS1500;TSS200;TSS200;TSS200	CDC7;CDC7;CDC7;CDC7;CDC7;CDC7		Promoter_Associated	1:91966285-91967516	Island	chr1:91966263-91966999	NM_001134420;NM_003503;NM_001134419	TSS1500;TSS200;TSS200	CDC7;CDC7;CDC7	0.00404328	-0.344807	10.0204	-3.1655	-0.344807	Cancer Trained * Post down vs Cancer Trained * Pre	-0.00400692	Cancer Trained * Post down vs Cancer Trained * Pre	0.441227	-0.0778161	0.612424	-0.782575	-0.0778161	Healthy Aged-matched Trained * Post down vs Healthy Aged-matched Trained * Pre	-0.000795944	Healthy Aged-matched Trained * Post down vs Healthy Aged-matched Trained * Pre	0.635087	0.055508	0.230829	0.480447	0.055508	Cancer Untrained * Post up vs Cancer Untrained * Pre	0.000615125	Cancer Untrained * Post up vs Cancer Untrained * Pre	0.067605	0.220726	3.64996	1.91049	0.220726	Cancer Trained * Pre up vs Cancer Untrained * Pre	0.00272301	Cancer Trained * Pre up vs Cancer Untrained * Pre	0.015979	0.269538	6.67975	2.58452	0.269538	Cancer Trained * Pre up vs Healthy Aged-matched Trained * Pre	0.00321779	Cancer Trained * Pre up vs Healthy Aged-matched Trained * Pre	0.111718	-0.179589	2.71826	-1.64871	-0.179589	Cancer Trained * Post down vs Cancer Untrained * Post	-0.00189904	Cancer Trained * Post down vs Cancer Untrained * Post	0.98071	0.00254691	0.000596416	0.0244216	0.00254691	Cancer Trained * Post up vs Healthy Aged-matched Trained * Post	6.8138e-06	Cancer Trained * Post up vs Healthy Aged-matched Trained * Post	2.99193	0.443741	0.741562	1
57797	cg24203851	CDK19	0.029888	6		ENST00000497709.1;ENST00000368911.3;ENST00000457688.1;ENST00000468997.1;ENST00000368911	3'UTR;1stExon;TSS200;TSS200;5'UTR;TSS200;5'UTR	CDK19;CDK19;CDK19;CDK19;CDK19;CDK19;CDK19		Promoter_Associated	6:111136477-111137488	Island	chr6:111135515-111136913	NM_015076	TSS200	CDK19	0.00206952	-0.288825	11.8096	-3.43651	-0.288825	Cancer Trained * Post down vs Cancer Trained * Pre	-0.00593899	Cancer Trained * Post down vs Cancer Trained * Pre	0.32691	-0.0767203	0.999925	-0.999963	-0.0767203	Healthy Aged-matched Trained * Post down vs Healthy Aged-matched Trained * Pre	-0.00154689	Healthy Aged-matched Trained * Post down vs Healthy Aged-matched Trained * Pre	0.772524	-0.0260504	0.0853968	-0.292227	-0.0260504	Cancer Untrained * Post down vs Cancer Untrained * Pre	-0.000562687	Cancer Untrained * Post down vs Cancer Untrained * Pre	0.513041	0.0591532	0.44032	0.663566	0.0591532	Cancer Trained * Pre up vs Cancer Untrained * Pre	0.00133422	Cancer Trained * Pre up vs Cancer Untrained * Pre	0.168702	0.114057	2.00909	1.41742	0.114057	Cancer Trained * Pre up vs Healthy Aged-matched Trained * Pre	0.00242112	Cancer Trained * Pre up vs Healthy Aged-matched Trained * Pre	0.0229811	-0.203622	5.86967	-2.42274	-0.203622	Cancer Trained * Post down vs Cancer Untrained * Post	-0.00404209	Cancer Trained * Post down vs Cancer Untrained * Post	0.23442	-0.0980477	1.48467	-1.21847	-0.0980477	Cancer Trained * Post down vs Healthy Aged-matched Trained * Post	-0.00197098	Cancer Trained * Post down vs Healthy Aged-matched Trained * Post	2.9915	0.26414	0.441484	1
81503	cg26012716	TMEM135	0.0298894	11		ENST00000529023.1;ENST00000526733.1;ENST00000532959.1;ENST00000355734.4;ENST00000305494	TSS200;TSS200;TSS200;TSS200;TSS200;TSS200;5'UTR;1stExon;1stExon;5'UTR	TMEM135;TMEM135;TMEM135;TMEM135;TMEM135;TMEM135;TMEM135;TMEM135;TMEM135;TMEM135		Promoter_Associated	11:86747915-86749525	Island	chr11:86748660-86749093	NM_022918;NM_001168724;NM_022918;NR_033149;NM_001168724	1stExon;1stExon;5'UTR;Body;5'UTR	TMEM135;TMEM135;TMEM135;TMEM135;TMEM135	0.00292699	-0.335964	10.8701	-3.29698	-0.335964	Cancer Trained * Post down vs Cancer Trained * Pre	-0.00591839	Cancer Trained * Post down vs Cancer Trained * Pre	0.597698	-0.049723	0.285721	-0.534529	-0.049723	Healthy Aged-matched Trained * Post down vs Healthy Aged-matched Trained * Pre	-0.000776034	Healthy Aged-matched Trained * Post down vs Healthy Aged-matched Trained * Pre	0.316329	-0.110516	1.04554	-1.02252	-0.110516	Cancer Untrained * Post down vs Cancer Untrained * Pre	-0.00186157	Cancer Untrained * Post down vs Cancer Untrained * Pre	0.395027	0.0935384	0.748987	0.86544	0.0935384	Cancer Trained * Pre up vs Cancer Untrained * Pre	0.00185418	Cancer Trained * Pre up vs Cancer Untrained * Pre	0.0236995	0.235011	5.80247	2.40883	0.235011	Cancer Trained * Pre up vs Healthy Aged-matched Trained * Pre	0.00419442	Cancer Trained * Pre up vs Healthy Aged-matched Trained * Pre	0.207323	-0.13191	1.67572	-1.2945	-0.13191	Cancer Trained * Post down vs Cancer Untrained * Post	-0.00220264	Cancer Trained * Post down vs Cancer Untrained * Post	0.604141	-0.0512298	0.275728	-0.525098	-0.0512298	Cancer Trained * Post down vs Healthy Aged-matched Trained * Post	-0.000947932	Cancer Trained * Post down vs Healthy Aged-matched Trained * Post	2.99147	0.388282	0.648983	1
77745	cg26991024	STRAP	0.0299196	12		ENST00000538352.1;ENST00000025399.6;ENST00000419869.2;ENST00000535752.1	TSS1500;TSS1500;TSS1500;5'UTR	STRAP;STRAP;STRAP;EPS8		Promoter_Associated	12:16034917-16035697	Island	chr12:16034931-16035836	NM_007178	TSS1500	STRAP	0.00315118	-0.283786	10.6738	-3.26708	-0.283786	Cancer Trained * Post down vs Cancer Trained * Pre	-0.00477933	Cancer Trained * Post down vs Cancer Trained * Pre	0.443066	-0.061801	0.607448	-0.779389	-0.061801	Healthy Aged-matched Trained * Post down vs Healthy Aged-matched Trained * Pre	-0.00102537	Healthy Aged-matched Trained * Post down vs Healthy Aged-matched Trained * Pre	0.597982	-0.0492085	0.285276	-0.534112	-0.0492085	Cancer Untrained * Post down vs Cancer Untrained * Pre	-0.00068355	Cancer Untrained * Post down vs Cancer Untrained * Pre	0.0816374	0.167162	3.292	1.81439	0.167162	Cancer Trained * Pre up vs Cancer Untrained * Pre	0.00294345	Cancer Trained * Pre up vs Cancer Untrained * Pre	0.0142921	0.219002	6.93461	2.63336	0.219002	Cancer Trained * Pre up vs Healthy Aged-matched Trained * Pre	0.00367826	Cancer Trained * Pre up vs Healthy Aged-matched Trained * Pre	0.444961	-0.0674152	0.602356	-0.776116	-0.0674152	Cancer Trained * Post down vs Cancer Untrained * Post	-0.00115233	Cancer Trained * Post down vs Cancer Untrained * Post	0.971674	-0.00298273	0.00128633	-0.0358655	-0.00298273	Cancer Trained * Post down vs Healthy Aged-matched Trained * Post	-7.5707e-05	Cancer Trained * Post down vs Healthy Aged-matched Trained * Post	2.9907	0.282062	0.471566	1
15572	cg09976989	ERGIC2	0.0299352	12		ENST00000546839.1;ENST00000360150.4;ENST00000552155.1;ENST00000550353.1;ENST00000548441	TSS200;TSS200;TSS200;TSS200;TSS200;TSS200	ERGIC2;ERGIC2;ERGIC2;ERGIC2;ERGIC2;ERGIC2		Promoter_Associated	12:29533397-29534873	Island	chr12:29534090-29534308	NM_016570	TSS200	ERGIC2	0.00816466	-0.271053	8.25715	-2.87353	-0.271053	Cancer Trained * Post down vs Cancer Trained * Pre	-0.00505244	Cancer Trained * Post down vs Cancer Trained * Pre	0.780012	-0.0243115	0.0797124	-0.282334	-0.0243115	Healthy Aged-matched Trained * Post down vs Healthy Aged-matched Trained * Pre	-0.000351164	Healthy Aged-matched Trained * Post down vs Healthy Aged-matched Trained * Pre	0.0943795	-0.173962	3.02328	-1.73876	-0.173962	Cancer Untrained * Post down vs Cancer Untrained * Pre	-0.00339143	Cancer Untrained * Post down vs Cancer Untrained * Pre	0.758452	-0.0311057	0.0966605	-0.310903	-0.0311057	Cancer Trained * Pre down vs Cancer Untrained * Pre	-0.000516286	Cancer Trained * Pre down vs Cancer Untrained * Pre	0.0598838	0.17801	3.88506	1.97106	0.17801	Cancer Trained * Pre up vs Healthy Aged-matched Trained * Pre	0.00346608	Cancer Trained * Pre up vs Healthy Aged-matched Trained * Pre	0.186264	-0.128197	1.84703	-1.35906	-0.128197	Cancer Trained * Post down vs Cancer Untrained * Post	-0.00217729	Cancer Trained * Post down vs Cancer Untrained * Post	0.453747	-0.0687318	0.579196	-0.761049	-0.0687318	Cancer Trained * Post down vs Healthy Aged-matched Trained * Post	-0.0012352	Cancer Trained * Post down vs Healthy Aged-matched Trained * Post	2.9903	0.332585	0.556106	1
7670	cg08048620	MGC16275	0.0300263	17		ENST00000531617.1;ENST00000269346.4;ENST00000269346.4;ENST00000499670.2;ENST00000532794	TSS1500;5'UTR;1stExon;TSS1500;TSS1500	CTD-2514K5.2;TTYH2;TTYH2;CTD-2514K5.2;CTD-2514K5.2		Promoter_Associated	17:72207683-72210262	Island	chr17:72209669-72210290	NR_026914;NM_032646;NM_032646	TSS1500;1stExon;5'UTR	MGC16275;TTYH2;TTYH2	0.0065611	-0.581002	8.79339	-2.96537	-0.581002	Cancer Trained * Post down vs Cancer Trained * Pre	-0.014064	Cancer Trained * Post down vs Cancer Trained * Pre	0.479308	-0.128451	0.515776	-0.718175	-0.128451	Healthy Aged-matched Trained * Post down vs Healthy Aged-matched Trained * Pre	-0.00280888	Healthy Aged-matched Trained * Post down vs Healthy Aged-matched Trained * Pre	0.146332	-0.311565	2.24775	-1.49925	-0.311565	Cancer Untrained * Post down vs Cancer Untrained * Pre	-0.00772363	Cancer Untrained * Post down vs Cancer Untrained * Pre	0.516557	0.13674	0.432953	0.657991	0.13674	Cancer Trained * Pre up vs Cancer Untrained * Pre	0.0031921	Cancer Trained * Pre up vs Cancer Untrained * Pre	0.0257021	0.444961	5.62644	2.37201	0.444961	Cancer Trained * Pre up vs Healthy Aged-matched Trained * Pre	0.0105279	Cancer Trained * Pre up vs Healthy Aged-matched Trained * Pre	0.504457	-0.132696	0.458689	-0.677265	-0.132696	Cancer Trained * Post down vs Cancer Untrained * Post	-0.00314824	Cancer Trained * Post down vs Cancer Untrained * Post	0.968049	-0.0075895	0.00163688	-0.0404584	-0.0075895	Cancer Trained * Post down vs Healthy Aged-matched Trained * Post	-0.000727147	Cancer Trained * Post down vs Healthy Aged-matched Trained * Post	2.98797	1.43379	2.39926	1
273364	cg00981472	EHD3	0.030042	2	DMR	ENST00000322054.5;ENST00000541626.1;ENST00000398824.2	TSS1500;TSS200;TSS200	EHD3;EHD3;CAPN14		Promoter_Associated	2:31456238-31457775	Island	chr2:31456740-31457653	NM_014600	TSS200	EHD3	0.00481082	-0.346127	9.57351	-3.09411	-0.346127	Cancer Trained * Post down vs Cancer Trained * Pre	-0.00685669	Cancer Trained * Post down vs Cancer Trained * Pre	0.574757	0.0580566	0.32321	0.568516	0.0580566	Healthy Aged-matched Trained * Post up vs Healthy Aged-matched Trained * Pre	0.00113738	Healthy Aged-matched Trained * Post up vs Healthy Aged-matched Trained * Pre	0.990297	0.00145748	0.000150887	0.0122836	0.00145748	Cancer Untrained * Post up vs Cancer Untrained * Pre	0.000146568	Cancer Untrained * Post up vs Cancer Untrained * Pre	0.08737	0.211106	3.16554	1.7792	0.211106	Cancer Trained * Pre up vs Cancer Untrained * Pre	0.00439083	Cancer Trained * Pre up vs Cancer Untrained * Pre	0.00232403	0.363081	11.492	3.38999	0.363081	Cancer Trained * Pre up vs Healthy Aged-matched Trained * Pre	0.00704594	Cancer Trained * Pre up vs Healthy Aged-matched Trained * Pre	0.233844	-0.136479	1.48843	-1.22001	-0.136479	Cancer Trained * Post down vs Cancer Untrained * Post	-0.00261243	Cancer Trained * Post down vs Cancer Untrained * Post	0.7044	-0.0411023	0.147272	-0.383761	-0.0411023	Cancer Trained * Post down vs Healthy Aged-matched Trained * Post	-0.000948137	Cancer Trained * Post down vs Healthy Aged-matched Trained * Post	2.98757	0.467335	0.782131	1
521329	cg20815063	ANKRD49	0.0301568	11		ENST00000544612.1;ENST00000540349.1;ENST00000534911.1;ENST00000535502.1;ENST00000545130	5'UTR;5'UTR;5'UTR;5'UTR;5'UTR;5'UTR;TSS1500;TSS1500;TSS1500;1stExon;5'UTR;TSS1500;TSS15	ANKRD49;ANKRD49;ANKRD49;ANKRD49;ANKRD49;ANKRD49;MRE11A;MRE11A;MRE11A;ANKRD49;ANKRD49;MR		Promoter_Associated	11:94226420-94227691	Island	chr11:94226672-94227412	NM_017704;NM_005591;NM_005590	5'UTR;TSS1500;TSS1500	ANKRD49;MRE11A;MRE11A	0.00242425	-0.618657	11.3772	-3.37301	-0.618657	Cancer Trained * Post down vs Cancer Trained * Pre	-0.0184466	Cancer Trained * Post down vs Cancer Trained * Pre	0.120775	-0.268941	2.58008	-1.60626	-0.268941	Healthy Aged-matched Trained * Post down vs Healthy Aged-matched Trained * Pre	-0.00965874	Healthy Aged-matched Trained * Post down vs Healthy Aged-matched Trained * Pre	0.845666	0.0382625	0.038684	0.196683	0.0382625	Cancer Untrained * Post up vs Cancer Untrained * Pre	0.0023341	Cancer Untrained * Post up vs Cancer Untrained * Pre	0.118088	0.314877	2.61978	1.61857	0.314877	Cancer Trained * Pre up vs Cancer Untrained * Pre	0.0105452	Cancer Trained * Pre up vs Cancer Untrained * Pre	0.71348	0.0652171	0.137927	0.371385	0.0652171	Cancer Trained * Pre up vs Healthy Aged-matched Trained * Pre	0.00127037	Cancer Trained * Pre up vs Healthy Aged-matched Trained * Pre	0.0739803	-0.342043	3.47774	-1.86487	-0.342043	Cancer Trained * Post down vs Cancer Untrained * Post	-0.0102355	Cancer Trained * Post down vs Cancer Untrained * Post	0.117757	-0.284498	2.62473	-1.6201	-0.284498	Cancer Trained * Post down vs Healthy Aged-matched Trained * Post	-0.00751751	Cancer Trained * Post down vs Healthy Aged-matched Trained * Post	2.98466	1.25507	2.10254	1
3539	cg15297178	WIZ	0.0301874	19		ENST00000416927.2	TSS200	WIZ		Promoter_Associated	19:15543426-15544027	Island	chr19:15542912-15543894	NM_021241	Body	WIZ	0.00226378	-0.324774	11.5637	-3.40054	-0.324774	Cancer Trained * Post down vs Cancer Trained * Pre	-0.00664638	Cancer Trained * Post down vs Cancer Trained * Pre	0.750362	-0.0280466	0.103485	-0.32169	-0.0280466	Healthy Aged-matched Trained * Post down vs Healthy Aged-matched Trained * Pre	-0.000473016	Healthy Aged-matched Trained * Post down vs Healthy Aged-matched Trained * Pre	0.55839	0.0600891	0.351862	0.59318	0.0600891	Cancer Untrained * Post up vs Cancer Untrained * Pre	0.0012626	Cancer Untrained * Post up vs Cancer Untrained * Pre	0.0855295	0.181355	3.20508	1.79027	0.181355	Cancer Trained * Pre up vs Cancer Untrained * Pre	0.00392134	Cancer Trained * Pre up vs Cancer Untrained * Pre	0.0162486	0.235657	6.64178	2.57717	0.235657	Cancer Trained * Pre up vs Healthy Aged-matched Trained * Pre	0.00483508	Cancer Trained * Pre up vs Healthy Aged-matched Trained * Pre	0.0431207	-0.203508	4.54043	-2.13083	-0.203508	Cancer Trained * Post down vs Cancer Untrained * Post	-0.00398763	Cancer Trained * Post down vs Cancer Untrained * Post	0.510342	-0.0610695	0.446038	-0.667861	-0.0610695	Cancer Trained * Post down vs Healthy Aged-matched Trained * Post	-0.00133828	Cancer Trained * Post down vs Healthy Aged-matched Trained * Post	2.98388	0.340219	0.570093	1
395090	cg26966013	DCP1B	0.0302086	12		ENST00000537725.1;ENST00000354425.4;ENST00000541700.1;ENST00000543381.1;ENST00000280665	TSS200;TSS200;TSS200;TSS200;TSS200;TSS200	DCP1B;RP5-1096D14.6;DCP1B;DCP1B;DCP1B;DCP1B		Promoter_Associated	12:2113031-2114139	Island	chr12:2113343-2113881	NM_152640	TSS200	DCP1B	0.00555256	-0.490028	9.2102	-3.03483	-0.490028	Cancer Trained * Post down vs Cancer Trained * Pre	-0.0110844	Cancer Trained * Post down vs Cancer Trained * Pre	0.371183	0.134228	0.829263	0.910639	0.134228	Healthy Aged-matched Trained * Post up vs Healthy Aged-matched Trained * Pre	0.00291247	Healthy Aged-matched Trained * Post up vs Healthy Aged-matched Trained * Pre	0.833001	-0.0364908	0.0453986	-0.213069	-0.0364908	Cancer Untrained * Post down vs Cancer Untrained * Pre	-0.000272811	Cancer Untrained * Post down vs Cancer Untrained * Pre	0.654578	0.0775527	0.205054	0.452829	0.0775527	Cancer Trained * Pre up vs Cancer Untrained * Pre	0.00210269	Cancer Trained * Pre up vs Cancer Untrained * Pre	0.0132268	0.412313	7.11327	2.66707	0.412313	Cancer Trained * Pre up vs Healthy Aged-matched Trained * Pre	0.00951329	Cancer Trained * Pre up vs Healthy Aged-matched Trained * Pre	0.0282656	-0.375985	5.4221	-2.32854	-0.375985	Cancer Trained * Post down vs Cancer Untrained * Post	-0.0087089	Cancer Trained * Post down vs Cancer Untrained * Post	0.182568	-0.211943	1.87955	-1.37097	-0.211943	Cancer Trained * Post down vs Healthy Aged-matched Trained * Post	-0.00448358	Cancer Trained * Post down vs Healthy Aged-matched Trained * Post	2.98335	0.972271	1.6295	1
49458	cg13813874	KLHL22	0.0302579	22		ENST00000458248.1;ENST00000431430.1;ENST00000328879.4;ENST00000444967.1;ENST00000443285	5'UTR;5'UTR;5'UTR;5'UTR;5'UTR;TSS1500;3'UTR;3'UTR;5'UTR;5'UTR;3'UTR	KLHL22;KLHL22;KLHL22;KLHL22;KLHL22;MED15;KLHL22;KLHL22;KLHL22;KLHL22;KLHL22		Promoter_Associated	22:20849481-20851945	Island	chr22:20849594-20850404	NM_032775	5'UTR	KLHL22	0.00621594	-0.34435	8.92764	-2.98792	-0.34435	Cancer Trained * Post down vs Cancer Trained * Pre	-0.00669062	Cancer Trained * Post down vs Cancer Trained * Pre	0.752247	-0.033579	0.101872	-0.319173	-0.033579	Healthy Aged-matched Trained * Post down vs Healthy Aged-matched Trained * Pre	-0.000652346	Healthy Aged-matched Trained * Post down vs Healthy Aged-matched Trained * Pre	0.93507	-0.0100592	0.00677192	-0.0822917	-0.0100592	Cancer Untrained * Post down vs Cancer Untrained * Pre	0.000135088	Cancer Untrained * Post up vs Cancer Untrained * Pre	0.60733	0.0636189	0.270867	0.520449	0.0636189	Cancer Trained * Pre up vs Cancer Untrained * Pre	0.00141568	Cancer Trained * Pre up vs Cancer Untrained * Pre	0.0343715	0.24694	5.00849	2.23797	0.24694	Cancer Trained * Pre up vs Healthy Aged-matched Trained * Pre	0.0048445	Cancer Trained * Pre up vs Healthy Aged-matched Trained * Pre	0.0270541	-0.270672	5.51599	-2.34861	-0.270672	Cancer Trained * Post down vs Cancer Untrained * Post	-0.00541003	Cancer Trained * Post down vs Cancer Untrained * Post	0.568108	-0.0638314	0.334652	-0.578491	-0.0638314	Cancer Trained * Post down vs Healthy Aged-matched Trained * Post	-0.00119378	Cancer Trained * Post down vs Healthy Aged-matched Trained * Post	2.9821	0.495104	0.830126	1
67953	cg14846700	PYCR2	0.0303138	1		ENST00000446534.1;ENST00000472798.1;ENST00000489681.1;ENST00000467298.1;ENST00000432920	TSS1500;TSS1500;TSS1500;TSS1500;TSS200;TSS1500;TSS1500;TSS1500	PYCR2;PYCR2;PYCR2;PYCR2;RP4-559A3.7;PYCR2;PYCR2;PYCR2		Promoter_Associated	1:226111208-226112618	Island	chr1:226111642-226112552	NM_013328	TSS1500	PYCR2	0.00363487	-0.354384	10.2977	-3.209	-0.354384	Cancer Trained * Post down vs Cancer Trained * Pre	-0.00610896	Cancer Trained * Post down vs Cancer Trained * Pre	0.154616	-0.147977	2.15457	-1.46785	-0.147977	Healthy Aged-matched Trained * Post down vs Healthy Aged-matched Trained * Pre	-0.00261109	Healthy Aged-matched Trained * Post down vs Healthy Aged-matched Trained * Pre	0.763502	-0.0356307	0.0925309	-0.304189	-0.0356307	Cancer Untrained * Post down vs Cancer Untrained * Pre	-0.000525138	Cancer Untrained * Post down vs Cancer Untrained * Pre	0.425257	0.0949459	0.657039	0.810579	0.0949459	Cancer Trained * Pre up vs Cancer Untrained * Pre	0.00188594	Cancer Trained * Pre up vs Cancer Untrained * Pre	0.1455	0.158862	2.25746	1.50248	0.158862	Cancer Trained * Pre up vs Healthy Aged-matched Trained * Pre	0.00287386	Cancer Trained * Pre up vs Healthy Aged-matched Trained * Pre	0.0534951	-0.223807	4.10715	-2.02661	-0.223807	Cancer Trained * Post down vs Cancer Untrained * Post	-0.00369789	Cancer Trained * Post down vs Cancer Untrained * Post	0.656821	-0.0475452	0.202205	-0.449673	-0.0475452	Cancer Trained * Post down vs Healthy Aged-matched Trained * Post	-0.000624008	Cancer Trained * Post down vs Healthy Aged-matched Trained * Post	2.98069	0.454397	0.762234	1
118197	cg09391979	PTCD3	0.0303259	2		ENST00000486964.1;ENST00000409024.3;ENST00000424089.1;ENST00000488801.1;ENST00000473829	TSS1500;TSS1500;TSS1500;5'UTR;5'UTR;TSS1500;5'UTR	POLR1A;POLR1A;POLR1A;PTCD3;PTCD3;POLR1A;PTCD3		Promoter_Associated	2:86332472-86333668	Island	chr2:86332659-86333650	NM_017952;NM_015425	Body;TSS1500	PTCD3;POLR1A	0.00745081	-0.274487	8.48018	-2.91207	-0.274487	Cancer Trained * Post down vs Cancer Trained * Pre	-0.00358695	Cancer Trained * Post down vs Cancer Trained * Pre	0.471183	-0.0629555	0.535318	-0.731654	-0.0629555	Healthy Aged-matched Trained * Post down vs Healthy Aged-matched Trained * Pre	-0.000718283	Healthy Aged-matched Trained * Post down vs Healthy Aged-matched Trained * Pre	0.287827	0.108577	1.17946	1.08603	0.108577	Cancer Untrained * Post up vs Cancer Untrained * Pre	0.00146482	Cancer Untrained * Post up vs Cancer Untrained * Pre	0.017964	0.253224	6.41537	2.53286	0.253224	Cancer Trained * Pre up vs Cancer Untrained * Pre	0.00334666	Cancer Trained * Pre up vs Cancer Untrained * Pre	0.0125728	0.242674	7.23097	2.68905	0.242674	Cancer Trained * Pre up vs Healthy Aged-matched Trained * Pre	0.00318329	Cancer Trained * Pre up vs Healthy Aged-matched Trained * Pre	0.180571	-0.129839	1.89746	-1.37748	-0.129839	Cancer Trained * Post down vs Cancer Untrained * Post	-0.00170511	Cancer Trained * Post down vs Cancer Untrained * Post	0.732914	0.0311426	0.119086	0.345089	0.0311426	Cancer Trained * Post up vs Healthy Aged-matched Trained * Post	0.000314625	Cancer Trained * Post up vs Healthy Aged-matched Trained * Post	2.98039	0.330994	0.555286	1
115488	cg26673609	ATXN3	0.0303681	14		ENST00000554491.1;ENST00000557311.1;ENST00000502250.1;ENST00000511362.1;ENST00000507965	3'UTR;5'UTR;5'UTR;3'UTR;3'UTR;3'UTR;3'UTR;5'UTR;3'UTR	ATXN3;ATXN3;ATXN3;ATXN3;ATXN3;ATXN3;ATXN3;ATXN3;ATXN3		Promoter_Associated	14:92571962-92573974	Island	chr14:92572554-92573103	NR_028466;NM_001164774;NR_028456;NM_001164775;NR_028463;NR_028468;NM_030660;NM_00116478	Body;Body;Body;5'UTR;Body;Body;Body;Body;Body;Body;5'UTR;Body;Body;Body;Body;Body;Body;	ATXN3;ATXN3;ATXN3;ATXN3;ATXN3;ATXN3;ATXN3;ATXN3;ATXN3;ATXN3;ATXN3;ATXN3;ATXN3;ATXN3;ATX	0.00310861	-0.332978	10.7099	-3.27259	-0.332978	Cancer Trained * Post down vs Cancer Trained * Pre	-0.00386049	Cancer Trained * Post down vs Cancer Trained * Pre	0.587577	-0.0510334	0.301886	-0.549442	-0.0510334	Healthy Aged-matched Trained * Post down vs Healthy Aged-matched Trained * Pre	-0.000516	Healthy Aged-matched Trained * Post down vs Healthy Aged-matched Trained * Pre	0.605124	0.0565136	0.274224	0.523664	0.0565136	Cancer Untrained * Post up vs Cancer Untrained * Pre	0.000696977	Cancer Untrained * Post up vs Cancer Untrained * Pre	0.0973618	0.185872	2.96641	1.72233	0.185872	Cancer Trained * Pre up vs Cancer Untrained * Pre	0.00229827	Cancer Trained * Pre up vs Cancer Untrained * Pre	0.0176141	0.247589	6.45956	2.54157	0.247589	Cancer Trained * Pre up vs Healthy Aged-matched Trained * Pre	0.00291755	Cancer Trained * Pre up vs Healthy Aged-matched Trained * Pre	0.0563362	-0.203619	4.00488	-2.00122	-0.203619	Cancer Trained * Post down vs Cancer Untrained * Post	-0.00225919	Cancer Trained * Post down vs Cancer Untrained * Post	0.72729	-0.0343559	0.124378	-0.352673	-0.0343559	Cancer Trained * Post down vs Healthy Aged-matched Trained * Post	-0.000426935	Cancer Trained * Post down vs Healthy Aged-matched Trained * Post	2.97933	0.385545	0.647034	1
97218	cg15399876	ZFYVE19	0.0303738	15		ENST00000299173.10;ENST00000568062.1;ENST00000563530.1;ENST00000560838.1;ENST0000056640	TSS1500;TSS1500;TSS1500;TSS1500;TSS1500;TSS1500;TSS1500;TSS1500;TSS1500;TSS1500;TSS1500	ZFYVE19;ZFYVE19;ZFYVE19;ZFYVE19;ZFYVE19;ZFYVE19;ZFYVE19;ZFYVE19;ZFYVE19;ZFYVE19;ZFYVE19		Promoter_Associated	15:41098855-41100467	Island	chr15:41099243-41099878	NM_032850;NM_032850;NM_001258420;NM_001077268;NM_001258421;NM_001258420;NM_001077268;NM	5'UTR;1stExon;5'UTR;5'UTR;1stExon;1stExon;1stExon;5'UTR;Body	ZFYVE19;ZFYVE19;ZFYVE19;ZFYVE19;ZFYVE19;ZFYVE19;ZFYVE19;ZFYVE19;DNAJC17	0.00720134	-0.393862	8.56369	-2.92638	-0.393862	Cancer Trained * Post down vs Cancer Trained * Pre	-0.00556062	Cancer Trained * Post down vs Cancer Trained * Pre	0.558147	-0.0729256	0.3523	-0.593549	-0.0729256	Healthy Aged-matched Trained * Post down vs Healthy Aged-matched Trained * Pre	-0.000825122	Healthy Aged-matched Trained * Post down vs Healthy Aged-matched Trained * Pre	0.247215	-0.169144	1.40389	-1.18486	-0.169144	Cancer Untrained * Post down vs Cancer Untrained * Pre	-0.00215465	Cancer Untrained * Post down vs Cancer Untrained * Pre	0.409114	0.119851	0.704854	0.839556	0.119851	Cancer Trained * Pre up vs Cancer Untrained * Pre	0.00218041	Cancer Trained * Pre up vs Cancer Untrained * Pre	0.0152243	0.335778	6.78992	2.60575	0.335778	Cancer Trained * Pre up vs Healthy Aged-matched Trained * Pre	0.00484355	Cancer Trained * Pre up vs Healthy Aged-matched Trained * Pre	0.443198	-0.104868	0.607094	-0.779162	-0.104868	Cancer Trained * Post down vs Cancer Untrained * Post	-0.00122556	Cancer Trained * Post down vs Cancer Untrained * Post	0.909229	0.014841	0.0132644	0.115171	0.014841	Cancer Trained * Post up vs Healthy Aged-matched Trained * Post	0.00010805	Cancer Trained * Post up vs Healthy Aged-matched Trained * Post	2.97918	0.674582	1.13216	1
49711	cg10386463	SMIM14	0.030412	4		ENST00000510628.1;ENST00000532680.1;ENST00000507613.1;ENST00000295958.4;ENST00000511809	TSS1500;TSS200;TSS1500;TSS200;TSS1500;TSS1500;1stExon;5'UTR;5'UTR	C4orf34;RP11-539G18.2;C4orf34;C4orf34;C4orf34;C4orf34;RP11-539G18.2;RP11-539G18.2;RP11-		Promoter_Associated	4:39640288-39640953	Island	chr4:39640156-39640923	NM_174921	TSS1500	SMIM14	0.00184417	-0.255441	12.1285	-3.48261	-0.255441	Cancer Trained * Post down vs Cancer Trained * Pre	-0.00703294	Cancer Trained * Post down vs Cancer Trained * Pre	0.966429	0.0028464	0.00180718	0.0425109	0.0028464	Healthy Aged-matched Trained * Post up vs Healthy Aged-matched Trained * Pre	1.57021e-06	Healthy Aged-matched Trained * Post up vs Healthy Aged-matched Trained * Pre	0.162764	-0.111892	2.06857	-1.43825	-0.111892	Cancer Untrained * Post down vs Cancer Untrained * Pre	-0.00294946	Cancer Untrained * Post down vs Cancer Untrained * Pre	0.278875	0.0861132	1.22522	1.1069	0.0861132	Cancer Trained * Pre up vs Cancer Untrained * Pre	0.0025462	Cancer Trained * Pre up vs Cancer Untrained * Pre	0.138879	0.107357	2.33711	1.52876	0.107357	Cancer Trained * Pre up vs Healthy Aged-matched Trained * Pre	0.00301323	Cancer Trained * Pre up vs Healthy Aged-matched Trained * Pre	0.440944	-0.057436	0.613192	-0.783066	-0.057436	Cancer Trained * Post down vs Cancer Untrained * Post	-0.00153727	Cancer Trained * Post down vs Cancer Untrained * Post	0.0414881	-0.15093	4.61921	-2.14923	-0.15093	Cancer Trained * Post down vs Healthy Aged-matched Trained * Post	-0.00402128	Cancer Trained * Post down vs Healthy Aged-matched Trained * Post	2.97822	0.200281	0.336242	1
34727	cg25691754	NDUFA2	0.0304369	5		ENST00000502960.1;ENST00000502899.1;ENST00000512827.1;ENST00000502960.1;ENST00000252102	3'UTR;TSS1500;TSS1500;1stExon;1stExon;TSS1500;TSS200;5'UTR;TSS200;TSS200;TSS200;TSS200;	NDUFA2;IK;IK;NDUFA2;NDUFA2;NDUFA2;IK;NDUFA2;IK;IK;NDUFA2;IK;IK		Promoter_Associated	5:140026493-140028044	Island	chr5:140026826-140027504	NM_002488;NM_006083	TSS200;TSS200	NDUFA2;IK	0.00853068	-0.209791	8.15094	-2.85499	-0.209791	Cancer Trained * Post down vs Cancer Trained * Pre	-0.00458158	Cancer Trained * Post down vs Cancer Trained * Pre	0.161767	-0.0967162	2.07881	-1.44181	-0.0967162	Healthy Aged-matched Trained * Post down vs Healthy Aged-matched Trained * Pre	-0.0021111	Healthy Aged-matched Trained * Post down vs Healthy Aged-matched Trained * Pre	0.272646	-0.0874255	1.25823	-1.12171	-0.0874255	Cancer Untrained * Post down vs Cancer Untrained * Pre	-0.00198812	Cancer Untrained * Post down vs Cancer Untrained * Pre	0.597978	-0.041629	0.285283	-0.534119	-0.041629	Cancer Trained * Pre down vs Cancer Untrained * Pre	-0.000869577	Cancer Trained * Pre down vs Cancer Untrained * Pre	0.973645	0.00234766	0.00111351	0.0333693	0.00234766	Cancer Trained * Pre up vs Healthy Aged-matched Trained * Pre	0.000174324	Cancer Trained * Pre up vs Healthy Aged-matched Trained * Pre	0.0348312	-0.163994	4.98072	-2.23175	-0.163994	Cancer Trained * Post down vs Cancer Untrained * Post	-0.00346304	Cancer Trained * Post down vs Cancer Untrained * Post	0.128093	-0.110727	2.47702	-1.57385	-0.110727	Cancer Trained * Post down vs Healthy Aged-matched Trained * Post	-0.00229616	Cancer Trained * Post down vs Healthy Aged-matched Trained * Post	2.9776	0.200974	0.337477	1
80579	cg15554898	FAM55C	0.0304943	3		ENST00000491511.1;ENST00000487830.1;ENST00000495842.1;ENST00000273347.5;ENST00000474165	TSS200;TSS200;5'UTR;5'UTR;5'UTR	FAM55C;FAM55C;FAM55C;FAM55C;FAM55C		Promoter_Associated	3:101497340-101499032	Island	chr3:101497830-101498648	NM_145037;NM_001134456	5'UTR;TSS200	FAM55C;FAM55C	0.0029534	-0.223511	10.8461	-3.29334	-0.223511	Cancer Trained * Post down vs Cancer Trained * Pre	-0.00463182	Cancer Trained * Post down vs Cancer Trained * Pre	0.91603	-0.00659855	0.0113437	-0.106507	-0.00659855	Healthy Aged-matched Trained * Post down vs Healthy Aged-matched Trained * Pre	-0.000123463	Healthy Aged-matched Trained * Post down vs Healthy Aged-matched Trained * Pre	0.29738	-0.0766106	1.13266	-1.06427	-0.0766106	Cancer Untrained * Post down vs Cancer Untrained * Pre	-0.00154916	Cancer Untrained * Post down vs Cancer Untrained * Pre	0.484553	0.051076	0.503451	0.709543	0.051076	Cancer Trained * Pre up vs Cancer Untrained * Pre	0.00115494	Cancer Trained * Pre up vs Cancer Untrained * Pre	0.0173639	0.165557	6.49175	2.54789	0.165557	Cancer Trained * Pre up vs Healthy Aged-matched Trained * Pre	0.00354654	Cancer Trained * Pre up vs Healthy Aged-matched Trained * Pre	0.170296	-0.0958245	1.99356	-1.41193	-0.0958245	Cancer Trained * Post down vs Cancer Untrained * Post	-0.00192772	Cancer Trained * Post down vs Cancer Untrained * Post	0.43676	-0.0513552	0.624644	-0.790344	-0.0513552	Cancer Trained * Post down vs Healthy Aged-matched Trained * Post	-0.000961818	Cancer Trained * Post down vs Healthy Aged-matched Trained * Post	2.97616	0.171352	0.287875	1
686159	cg24607315	SMARCA5	0.0305151	4		ENST00000283131.3;ENST00000536484.1;ENST00000535006.1	TSS1500;TSS1500;TSS1500	SMARCA5;SMARCA5;SMARCA5		Promoter_Associated	4:144433968-144435513	Island	chr4:144434249-144435343	NM_003601	TSS1500	SMARCA5	0.0051645	-0.484904	9.39317	-3.06483	-0.484904	Cancer Trained * Post down vs Cancer Trained * Pre	-0.0133743	Cancer Trained * Post down vs Cancer Trained * Pre	0.504189	0.09788	0.459271	0.677695	0.09788	Healthy Aged-matched Trained * Post up vs Healthy Aged-matched Trained * Pre	0.00237792	Healthy Aged-matched Trained * Post up vs Healthy Aged-matched Trained * Pre	0.203328	0.219221	1.70653	1.30634	0.219221	Cancer Untrained * Post up vs Cancer Untrained * Pre	0.00740304	Cancer Untrained * Post up vs Cancer Untrained * Pre	0.361157	0.156102	0.865295	0.930213	0.156102	Cancer Trained * Pre up vs Cancer Untrained * Pre	0.00522588	Cancer Trained * Pre up vs Cancer Untrained * Pre	0.260683	0.174331	1.32445	1.15085	0.174331	Cancer Trained * Pre up vs Healthy Aged-matched Trained * Pre	0.0050205	Cancer Trained * Pre up vs Healthy Aged-matched Trained * Pre	0.00193321	-0.548024	11.9977	-3.46377	-0.548024	Cancer Trained * Post down vs Cancer Untrained * Post	-0.0155515	Cancer Trained * Post down vs Cancer Untrained * Post	0.0123603	-0.408453	7.27066	-2.69642	-0.408453	Cancer Trained * Post down vs Healthy Aged-matched Trained * Post	-0.0107317	Cancer Trained * Post down vs Healthy Aged-matched Trained * Post	2.97564	0.931086	1.56452	1
45313	cg14741804	PRDX5	0.0305292	11		ENST00000537918.1;ENST00000535750.1;ENST00000535126.1;ENST00000539854.1;ENST00000308774	TSS1500;TSS1500;TSS1500;TSS1500;TSS1500;TSS1500	TRMT112;TRMT112;TRMT112;TRMT112;TRMT112;TRMT112		Promoter_Associated	11:64084380-64085984	Island	chr11:64084646-64086057	NM_012094;NM_181652;NM_016404;NM_181651	Body;Body;TSS1500;Body	PRDX5;PRDX5;TRMT112;PRDX5	0.00562275	-0.273381	9.1786	-3.02962	-0.273381	Cancer Trained * Post down vs Cancer Trained * Pre	-0.00526058	Cancer Trained * Post down vs Cancer Trained * Pre	0.153821	-0.121156	2.16325	-1.4708	-0.121156	Healthy Aged-matched Trained * Post down vs Healthy Aged-matched Trained * Pre	-0.00236762	Healthy Aged-matched Trained * Post down vs Healthy Aged-matched Trained * Pre	0.670798	0.0411662	0.184998	0.430114	0.0411662	Cancer Untrained * Post up vs Cancer Untrained * Pre	0.000926333	Cancer Untrained * Post up vs Cancer Untrained * Pre	0.629957	0.0466853	0.237928	0.487779	0.0466853	Cancer Trained * Pre up vs Cancer Untrained * Pre	0.00103392	Cancer Trained * Pre up vs Cancer Untrained * Pre	0.528078	0.0552813	0.409434	0.63987	0.0552813	Cancer Trained * Pre up vs Healthy Aged-matched Trained * Pre	0.00109903	Cancer Trained * Pre up vs Healthy Aged-matched Trained * Pre	0.00651271	-0.267862	8.81174	-2.96846	-0.267862	Cancer Trained * Post down vs Cancer Untrained * Post	-0.005153	Cancer Trained * Post down vs Cancer Untrained * Post	0.272476	-0.0969446	1.25914	-1.12211	-0.0969446	Cancer Trained * Post down vs Healthy Aged-matched Trained * Post	-0.00179394	Cancer Trained * Post down vs Healthy Aged-matched Trained * Post	2.97528	0.302831	0.508911	1
34655	cg15992940	SNHG4	0.030548	5		ENST00000509990.1;ENST00000506147.1;ENST00000506147.1;ENST00000512107.1;ENST00000448190	1stExon;1stExon;5'UTR;1stExon;TSS200;TSS200;TSS200;TSS200;TSS200;TSS200;3'UTR;5'UTR;5'U	MATR3;MATR3;MATR3;MATR3;MATR3;MATR3;MATR3;MATR3;MATR3;MATR3;SIL1;MATR3;MATR3;SIL1		Promoter_Associated	5:138608981-138610361	Island	chr5:138609320-138609851	NR_003141;NM_199189	TSS200;TSS200	SNHG4;MATR3	0.00336042	-0.341026	10.5039	-3.24097	-0.341026	Cancer Trained * Post down vs Cancer Trained * Pre	-0.0105914	Cancer Trained * Post down vs Cancer Trained * Pre	0.141422	-0.145865	2.306	-1.51855	-0.145865	Healthy Aged-matched Trained * Post down vs Healthy Aged-matched Trained * Pre	-0.00428978	Healthy Aged-matched Trained * Post down vs Healthy Aged-matched Trained * Pre	0.228009	-0.137927	1.52727	-1.23583	-0.137927	Cancer Untrained * Post down vs Cancer Untrained * Pre	-0.00393142	Cancer Untrained * Post down vs Cancer Untrained * Pre	0.43207	0.0891239	0.63769	0.798555	0.0891239	Cancer Trained * Pre up vs Cancer Untrained * Pre	0.00323408	Cancer Trained * Pre up vs Cancer Untrained * Pre	0.176545	0.140114	1.93431	1.39079	0.140114	Cancer Trained * Pre up vs Healthy Aged-matched Trained * Pre	0.00474884	Cancer Trained * Pre up vs Healthy Aged-matched Trained * Pre	0.289067	-0.113976	1.17327	-1.08318	-0.113976	Cancer Trained * Post down vs Cancer Untrained * Post	-0.00342587	Cancer Trained * Post down vs Cancer Untrained * Post	0.589633	-0.0550467	0.298555	-0.546402	-0.0550467	Cancer Trained * Post down vs Healthy Aged-matched Trained * Post	-0.00155275	Cancer Trained * Post down vs Healthy Aged-matched Trained * Post	2.97481	0.411715	0.692001	1
75902	cg25943131	IPO8	0.0305816	12		ENST00000545077.1;ENST00000540979.1;ENST00000256079.4;ENST00000540979.1;ENST00000256079	TSS1500;1stExon;1stExon;5'UTR;5'UTR	IPO8;IPO8;IPO8;IPO8;IPO8		Promoter_Associated	12:30847730-30849011	Island	chr12:30848264-30849016	NM_006390;NM_006390	5'UTR;1stExon	IPO8;IPO8	0.00271755	-0.341131	11.0689	-3.32699	-0.341131	Cancer Trained * Post down vs Cancer Trained * Pre	-0.00868478	Cancer Trained * Post down vs Cancer Trained * Pre	0.52941	-0.0596975	0.406775	-0.637789	-0.0596975	Healthy Aged-matched Trained * Post down vs Healthy Aged-matched Trained * Pre	-0.00131957	Healthy Aged-matched Trained * Post down vs Healthy Aged-matched Trained * Pre	0.829339	0.0236886	0.0474444	0.217817	0.0236886	Cancer Untrained * Post up vs Cancer Untrained * Pre	0.000580355	Cancer Untrained * Post up vs Cancer Untrained * Pre	0.259997	0.125345	1.32837	1.15255	0.125345	Cancer Trained * Pre up vs Cancer Untrained * Pre	0.00336138	Cancer Trained * Pre up vs Cancer Untrained * Pre	0.040703	0.211881	4.65833	2.15832	0.211881	Cancer Trained * Pre up vs Healthy Aged-matched Trained * Pre	0.00551119	Cancer Trained * Pre up vs Healthy Aged-matched Trained * Pre	0.0278367	-0.239475	5.45482	-2.33555	-0.239475	Cancer Trained * Post down vs Cancer Untrained * Post	-0.00590376	Cancer Trained * Post down vs Cancer Untrained * Post	0.485188	-0.0695531	0.501974	-0.708501	-0.0695531	Cancer Trained * Post down vs Healthy Aged-matched Trained * Post	-0.00185402	Cancer Trained * Post down vs Healthy Aged-matched Trained * Post	2.97397	0.39083	0.657083	1
116344	cg00614193	KANSL1L	0.0305935	2		ENST00000429908.2;ENST00000453904.2;ENST00000412065.1;ENST00000418791.1;ENST00000281772	TSS1500;TSS1500;TSS200;TSS200;TSS200	KANSL1L;KANSL1L;AC006994.2;KANSL1L;KANSL1L		Promoter_Associated	2:211035311-211036244	Island	chr2:211035478-211036637	NM_152519;NM_001307976	TSS200;TSS200	KANSL1L;KANSL1L	0.00239301	-0.34783	11.4124	-3.37823	-0.34783	Cancer Trained * Post down vs Cancer Trained * Pre	-0.00335014	Cancer Trained * Post down vs Cancer Trained * Pre	0.454828	-0.0713588	0.576397	-0.759208	-0.0713588	Healthy Aged-matched Trained * Post down vs Healthy Aged-matched Trained * Pre	-0.000696009	Healthy Aged-matched Trained * Post down vs Healthy Aged-matched Trained * Pre	0.510372	-0.0729302	0.445973	-0.667812	-0.0729302	Cancer Untrained * Post down vs Cancer Untrained * Pre	-0.000650886	Cancer Untrained * Post down vs Cancer Untrained * Pre	0.458908	0.0821547	0.565924	0.752279	0.0821547	Cancer Trained * Pre up vs Cancer Untrained * Pre	0.000886182	Cancer Trained * Pre up vs Cancer Untrained * Pre	0.0553954	0.198094	4.03809	2.0095	0.198094	Cancer Trained * Pre up vs Healthy Aged-matched Trained * Pre	0.00194251	Cancer Trained * Pre up vs Healthy Aged-matched Trained * Pre	0.0729512	-0.192745	3.50437	-1.872	-0.192745	Cancer Trained * Post down vs Cancer Untrained * Post	-0.00181307	Cancer Trained * Post down vs Cancer Untrained * Post	0.434056	-0.0783771	0.632139	-0.795072	-0.0783771	Cancer Trained * Post down vs Healthy Aged-matched Trained * Post	-0.000711627	Cancer Trained * Post down vs Healthy Aged-matched Trained * Post	2.97368	0.394056	0.662574	1
81357	cg21388335	NF2	0.030623	22		ENST00000413209.2;ENST00000338641.4;ENST00000403435.1;ENST00000397822.3;ENST00000403999	TSS200;TSS200;TSS200;TSS200;TSS200;TSS200;TSS1500;TSS1500;TSS1500	NF2;NF2;NF2;NF2;NF2;NF2;NF2;NF2;NF2		Promoter_Associated	22:29998918-30000437	Island	chr22:29999396-30000153	NM_181830;NM_181833;NM_181829;NM_000268;NM_181831;NM_181828;NM_181832;NM_181825;NM_0164	TSS200;TSS200;TSS200;TSS200;TSS200;TSS200;TSS200;TSS200;TSS200	NF2;NF2;NF2;NF2;NF2;NF2;NF2;NF2;NF2	0.00257516	-0.279364	11.2138	-3.3487	-0.279364	Cancer Trained * Post down vs Cancer Trained * Pre	-0.00451267	Cancer Trained * Post down vs Cancer Trained * Pre	0.13301	-0.118264	2.41157	-1.55292	-0.118264	Healthy Aged-matched Trained * Post down vs Healthy Aged-matched Trained * Pre	-0.0019176	Healthy Aged-matched Trained * Post down vs Healthy Aged-matched Trained * Pre	0.958404	-0.00466161	0.00277543	-0.0526824	-0.00466161	Cancer Untrained * Post down vs Cancer Untrained * Pre	3.16882e-05	Cancer Untrained * Post up vs Cancer Untrained * Pre	0.31865	0.0900359	1.03536	1.01753	0.0900359	Cancer Trained * Pre up vs Cancer Untrained * Pre	0.00156136	Cancer Trained * Pre up vs Cancer Untrained * Pre	0.236026	0.0969797	1.47422	1.21417	0.0969797	Cancer Trained * Pre up vs Healthy Aged-matched Trained * Pre	0.0016064	Cancer Trained * Pre up vs Healthy Aged-matched Trained * Pre	0.0362089	-0.184666	4.8999	-2.21357	-0.184666	Cancer Trained * Post down vs Cancer Untrained * Post	-0.002983	Cancer Trained * Post down vs Cancer Untrained * Post	0.429673	-0.0641197	0.644442	-0.802771	-0.0641197	Cancer Trained * Post down vs Healthy Aged-matched Trained * Post	-0.000988665	Cancer Trained * Post down vs Healthy Aged-matched Trained * Post	2.97294	0.258633	0.434979	1
29050	cg22300819	ATP6V1H	0.0307194	8		ENST00000355221.3;ENST00000524234.1;ENST00000521275.1;ENST00000520049.1;ENST00000396774	1stExon;TSS1500;TSS1500;TSS200;TSS1500;TSS200;TSS200;TSS200;TSS200;TSS200;5'UTR	ATP6V1H;ATP6V1H;ATP6V1H;ATP6V1H;ATP6V1H;ATP6V1H;ATP6V1H;ATP6V1H;ATP6V1H;ATP6V1H;ATP6V1H		Promoter_Associated	8:54754901-54756579	Island	chr8:54755576-54756109	NM_015941;NM_213620;NM_213619	TSS200;TSS1500;TSS200	ATP6V1H;ATP6V1H;ATP6V1H	0.00355845	-0.310298	10.3533	-3.21766	-0.310298	Cancer Trained * Post down vs Cancer Trained * Pre	-0.00602215	Cancer Trained * Post down vs Cancer Trained * Pre	0.398317	-0.0756511	0.738471	-0.859343	-0.0756511	Healthy Aged-matched Trained * Post down vs Healthy Aged-matched Trained * Pre	-0.00121376	Healthy Aged-matched Trained * Post down vs Healthy Aged-matched Trained * Pre	0.85086	-0.0194322	0.036092	-0.189979	-0.0194322	Cancer Untrained * Post down vs Cancer Untrained * Pre	-0.000281496	Cancer Untrained * Post down vs Cancer Untrained * Pre	0.127565	0.161217	2.48421	1.57614	0.161217	Cancer Trained * Pre up vs Cancer Untrained * Pre	0.00325889	Cancer Trained * Pre up vs Cancer Untrained * Pre	0.0183564	0.232975	6.36693	2.52328	0.232975	Cancer Trained * Pre up vs Healthy Aged-matched Trained * Pre	0.00462695	Cancer Trained * Pre up vs Healthy Aged-matched Trained * Pre	0.190888	-0.12965	1.80744	-1.34441	-0.12965	Cancer Trained * Post down vs Cancer Untrained * Post	-0.00248176	Cancer Trained * Post down vs Cancer Untrained * Post	0.985696	-0.00167197	0.000327918	-0.0181085	-0.00167197	Cancer Trained * Post down vs Healthy Aged-matched Trained * Post	-0.000181436	Cancer Trained * Post down vs Healthy Aged-matched Trained * Post	2.97054	0.345322	0.581244	1
24658	cg25660583	POLD1	0.0308009	19		ENST00000440232.1;ENST00000376930.3	TSS200;TSS200	POLD1;POLD1		Promoter_Associated	19:50886475-50888351	Island	chr19:50887181-50887933	NM_002691	TSS200	POLD1	0.00345627	-0.235463	10.4298	-3.22952	-0.235463	Cancer Trained * Post down vs Cancer Trained * Pre	-0.00597809	Cancer Trained * Post down vs Cancer Trained * Pre	0.45487	-0.0505257	0.576288	-0.759136	-0.0505257	Healthy Aged-matched Trained * Post down vs Healthy Aged-matched Trained * Pre	-0.00134759	Healthy Aged-matched Trained * Post down vs Healthy Aged-matched Trained * Pre	0.300279	0.0817987	1.11885	1.05776	0.0817987	Cancer Untrained * Post up vs Cancer Untrained * Pre	0.00244684	Cancer Untrained * Post up vs Cancer Untrained * Pre	0.315227	0.0792575	1.05042	1.0249	0.0792575	Cancer Trained * Pre up vs Cancer Untrained * Pre	0.00212625	Cancer Trained * Pre up vs Cancer Untrained * Pre	0.311665	0.072083	1.06632	1.03263	0.072083	Cancer Trained * Pre up vs Healthy Aged-matched Trained * Pre	0.00186457	Cancer Trained * Pre up vs Healthy Aged-matched Trained * Pre	0.00317219	-0.238004	10.6562	-3.26438	-0.238004	Cancer Trained * Post down vs Cancer Untrained * Post	-0.00629869	Cancer Trained * Post down vs Cancer Untrained * Post	0.118495	-0.112854	2.61369	-1.61669	-0.112854	Cancer Trained * Post down vs Healthy Aged-matched Trained * Post	-0.00276593	Cancer Trained * Post down vs Healthy Aged-matched Trained * Post	2.96852	0.19725	0.332236	1
28079	cg07867023	RBM15B	0.0308026	3		ENST00000323686.4;ENST00000540284.1;ENST00000541145.1	TSS200;TSS200;TSS200	RBM15B;RBM15B;RBM15B		Promoter_Associated	3:51428317-51428820	Island	chr3:51428412-51429625	NM_013286	TSS200	RBM15B	0.00343859	-0.339745	10.4433	-3.23161	-0.339745	Cancer Trained * Post down vs Cancer Trained * Pre	-0.00477664	Cancer Trained * Post down vs Cancer Trained * Pre	0.0935906	-0.167296	3.03868	-1.74318	-0.167296	Healthy Aged-matched Trained * Post down vs Healthy Aged-matched Trained * Pre	-0.00221959	Healthy Aged-matched Trained * Post down vs Healthy Aged-matched Trained * Pre	0.667583	-0.0484615	0.188874	-0.434597	-0.0484615	Cancer Untrained * Post down vs Cancer Untrained * Pre	-0.000605965	Cancer Untrained * Post down vs Cancer Untrained * Pre	0.327501	0.111366	0.997438	0.998718	0.111366	Cancer Trained * Pre up vs Cancer Untrained * Pre	0.00180828	Cancer Trained * Pre up vs Cancer Untrained * Pre	0.199751	0.132574	1.73475	1.3171	0.132574	Cancer Trained * Pre up vs Healthy Aged-matched Trained * Pre	0.00210446	Cancer Trained * Pre up vs Healthy Aged-matched Trained * Pre	0.0993976	-0.179917	2.92872	-1.71135	-0.179917	Cancer Trained * Post down vs Cancer Untrained * Post	-0.00236239	Cancer Trained * Post down vs Cancer Untrained * Post	0.695353	-0.0398752	0.156937	-0.396153	-0.0398752	Cancer Trained * Post down vs Healthy Aged-matched Trained * Post	-0.000452591	Cancer Trained * Post down vs Healthy Aged-matched Trained * Post	2.96848	0.41012	0.690792	1
268150	cg19322131	PPP6R1	0.030805	19		ENST00000444538.1;ENST00000412770.1	TSS200;TSS1500	PPP6R1;PPP6R1		Promoter_Associated	19:55770087-55771061	Island	chr19:55769269-55770875	NM_014931	TSS1500	PPP6R1	0.00317782	-0.453545	10.6515	-3.26366	-0.453545	Cancer Trained * Post down vs Cancer Trained * Pre	-0.0103683	Cancer Trained * Post down vs Cancer Trained * Pre	0.0901068	0.223666	3.10849	1.76309	0.223666	Healthy Aged-matched Trained * Post up vs Healthy Aged-matched Trained * Pre	0.00495256	Healthy Aged-matched Trained * Post up vs Healthy Aged-matched Trained * Pre	0.91848	-0.0152391	0.010689	-0.103388	-0.0152391	Cancer Untrained * Post down vs Cancer Untrained * Pre	-0.000427099	Cancer Untrained * Post down vs Cancer Untrained * Pre	0.404337	0.125033	0.71956	0.848269	0.125033	Cancer Trained * Pre up vs Cancer Untrained * Pre	0.00349243	Cancer Trained * Pre up vs Cancer Untrained * Pre	0.0194701	0.332242	6.23543	2.49708	0.332242	Cancer Trained * Pre up vs Healthy Aged-matched Trained * Pre	0.00788083	Cancer Trained * Pre up vs Healthy Aged-matched Trained * Pre	0.0331905	-0.313273	5.08176	-2.25428	-0.313273	Cancer Trained * Post down vs Cancer Untrained * Post	-0.00644878	Cancer Trained * Post down vs Cancer Untrained * Post	0.0156828	-0.344969	6.72228	-2.59274	-0.344969	Cancer Trained * Post down vs Healthy Aged-matched Trained * Post	-0.00744002	Cancer Trained * Post down vs Healthy Aged-matched Trained * Post	2.96842	0.716582	1.20701	1
56333	cg10850197	ATG5	0.0308686	6		ENST00000369070.1;ENST00000343245.3;ENST00000360666.4;ENST00000369076.3;ENST00000343245	5'UTR;5'UTR;5'UTR;5'UTR;1stExon	ATG5;ATG5;ATG5;ATG5;ATG5		Promoter_Associated	6:106772669-106774214	Island	chr6:106773187-106773803	NM_004849	5'UTR	ATG5	0.00756222	-0.28496	8.44387	-2.90583	-0.28496	Cancer Trained * Post down vs Cancer Trained * Pre	-0.0141874	Cancer Trained * Post down vs Cancer Trained * Pre	0.103918	-0.151079	2.84815	-1.68765	-0.151079	Healthy Aged-matched Trained * Post down vs Healthy Aged-matched Trained * Pre	-0.00802038	Healthy Aged-matched Trained * Post down vs Healthy Aged-matched Trained * Pre	0.979178	0.00274204	0.000694972	0.0263623	0.00274204	Cancer Untrained * Post up vs Cancer Untrained * Pre	0.000332266	Cancer Untrained * Post up vs Cancer Untrained * Pre	0.16168	0.15	2.07971	1.44212	0.15	Cancer Trained * Pre up vs Cancer Untrained * Pre	0.00782437	Cancer Trained * Pre up vs Cancer Untrained * Pre	0.691393	-0.037706	0.16128	-0.401597	-0.037706	Cancer Trained * Pre down vs Healthy Aged-matched Trained * Pre	-0.00232559	Cancer Trained * Pre down vs Healthy Aged-matched Trained * Pre	0.172562	-0.137703	1.97177	-1.4042	-0.137703	Cancer Trained * Post down vs Cancer Untrained * Post	-0.00669534	Cancer Trained * Post down vs Cancer Untrained * Post	0.0795805	-0.171587	3.33988	-1.82753	-0.171587	Cancer Trained * Post down vs Healthy Aged-matched Trained * Post	-0.00849265	Cancer Trained * Post down vs Healthy Aged-matched Trained * Post	2.96684	0.356642	0.601046	1
53836	cg23922920	PSMB9	0.030955	6		ENST00000464863.1;ENST00000453265.2;ENST00000395333.3;ENST00000425148.2;ENST00000354258	TSS1500;TSS1500;TSS1500;TSS1500;1stExon;5'UTR;5'UTR	PSMB9;PSMB9;PSMB9;TAP1;TAP1;PSMB9;PSMB9		Promoter_Associated	6:32820791-32822770	Island	chr6:32820849-32822370	NM_002800;NM_148954;NM_000593	TSS1500;TSS1500;1stExon	PSMB9;PSMB9;TAP1	0.00897557	-0.275894	8.02838	-2.83344	-0.275894	Cancer Trained * Post down vs Cancer Trained * Pre	-0.00420339	Cancer Trained * Post down vs Cancer Trained * Pre	0.391368	-0.0775324	0.760836	-0.872259	-0.0775324	Healthy Aged-matched Trained * Post down vs Healthy Aged-matched Trained * Pre	-0.000907847	Healthy Aged-matched Trained * Post down vs Healthy Aged-matched Trained * Pre	0.74555	-0.0338878	0.107666	-0.328125	-0.0338878	Cancer Untrained * Post down vs Cancer Untrained * Pre	-0.000475506	Cancer Untrained * Post down vs Cancer Untrained * Pre	0.088375	0.183135	3.14435	1.77323	0.183135	Cancer Trained * Pre up vs Cancer Untrained * Pre	0.00289769	Cancer Trained * Pre up vs Cancer Untrained * Pre	0.0105295	0.257803	7.6473	2.76538	0.257803	Cancer Trained * Pre up vs Healthy Aged-matched Trained * Pre	0.00403091	Cancer Trained * Pre up vs Healthy Aged-matched Trained * Pre	0.550885	-0.0588716	0.365557	-0.604613	-0.0588716	Cancer Trained * Post down vs Cancer Untrained * Post	-0.000830197	Cancer Trained * Post down vs Cancer Untrained * Post	0.529523	0.0594416	0.406549	0.637612	0.0594416	Cancer Trained * Post up vs Healthy Aged-matched Trained * Post	0.000735367	Cancer Trained * Post up vs Healthy Aged-matched Trained * Post	2.96471	0.351357	0.592566	1
30642	cg18780730	LOC400657	0.0310335	18						Promoter_Associated	18:72264993-72265538	Island	chr18:72264517-72265964	NR_024484	TSS200	LOC400657	0.00602725	-0.312435	9.00452	-3.00075	-0.312435	Cancer Trained * Post down vs Cancer Trained * Pre	-0.00452652	Cancer Trained * Post down vs Cancer Trained * Pre	0.830962	-0.0205029	0.0465321	-0.215713	-0.0205029	Healthy Aged-matched Trained * Post down vs Healthy Aged-matched Trained * Pre	-6.93565e-05	Healthy Aged-matched Trained * Post down vs Healthy Aged-matched Trained * Pre	0.420683	-0.0904151	0.670302	-0.81872	-0.0904151	Cancer Untrained * Post down vs Cancer Untrained * Pre	-0.0012547	Cancer Untrained * Post down vs Cancer Untrained * Pre	0.153693	0.16248	2.16466	1.47128	0.16248	Cancer Trained * Pre up vs Cancer Untrained * Pre	0.00248113	Cancer Trained * Pre up vs Cancer Untrained * Pre	0.00562524	0.301993	9.17749	3.02944	0.301993	Cancer Trained * Pre up vs Healthy Aged-matched Trained * Pre	0.00435555	Cancer Trained * Pre up vs Healthy Aged-matched Trained * Pre	0.572533	-0.0595399	0.327007	-0.571845	-0.0595399	Cancer Trained * Post down vs Cancer Untrained * Post	-0.000790692	Cancer Trained * Post down vs Cancer Untrained * Post	0.920414	0.010061	0.0101862	0.100926	0.010061	Cancer Trained * Post up vs Healthy Aged-matched Trained * Post	-0.000101614	Cancer Trained * Post down vs Healthy Aged-matched Trained * Post	2.96278	0.401484	0.677546	1
2492	cg12196367	AP2M1	0.031035	3		ENST00000484469.1;ENST00000427072.1;ENST00000539646.1;ENST00000448139.1;ENST00000466598	TSS200;TSS200;TSS200;TSS200;TSS200;1stExon;TSS200;TSS200;5'UTR	AP2M1;AP2M1;AP2M1;AP2M1;AP2M1;AP2M1;AP2M1;AP2M1;AP2M1		Promoter_Associated	3:183891839-183893311	Island	chr3:183892455-183893184	NM_004068;NM_001025205	TSS200;TSS200	AP2M1;AP2M1	0.00108821	-0.555013	13.6297	-3.69184	-0.555013	Cancer Trained * Post down vs Cancer Trained * Pre	-0.0304366	Cancer Trained * Post down vs Cancer Trained * Pre	0.493096	-0.0954615	0.483857	-0.695598	-0.0954615	Healthy Aged-matched Trained * Post down vs Healthy Aged-matched Trained * Pre	-0.00522894	Healthy Aged-matched Trained * Post down vs Healthy Aged-matched Trained * Pre	0.64224	-0.0749864	0.221152	-0.470268	-0.0749864	Cancer Untrained * Post down vs Cancer Untrained * Pre	-0.003757	Cancer Untrained * Post down vs Cancer Untrained * Pre	0.0667692	0.305633	3.6739	1.91674	0.305633	Cancer Trained * Pre up vs Cancer Untrained * Pre	0.0189059	Cancer Trained * Pre up vs Cancer Untrained * Pre	0.0578656	0.286145	3.95221	1.98802	0.286145	Cancer Trained * Pre up vs Healthy Aged-matched Trained * Pre	0.0175908	Cancer Trained * Pre up vs Healthy Aged-matched Trained * Pre	0.256996	-0.174393	1.34567	-1.16003	-0.174393	Cancer Trained * Post down vs Cancer Untrained * Post	-0.0077737	Cancer Trained * Post down vs Cancer Untrained * Post	0.23958	-0.173406	1.45143	-1.20475	-0.173406	Cancer Trained * Post down vs Healthy Aged-matched Trained * Post	-0.00761689	Cancer Trained * Post down vs Healthy Aged-matched Trained * Post	2.96274	0.836997	1.41254	1
92486	cg15107336	XRCC1	0.0310406	19		ENST00000244321.6;ENST00000538738.1;ENST00000543982.1;ENST00000262887.4	TSS1500;TSS200;TSS200;TSS200	L34079.1;XRCC1;XRCC1;XRCC1		Promoter_Associated	19:44078964-44080211	Island	chr19:44079582-44079905	NM_006297	TSS200	XRCC1	0.00235432	-0.396767	11.4568	-3.38478	-0.396767	Cancer Trained * Post down vs Cancer Trained * Pre	-0.00394016	Cancer Trained * Post down vs Cancer Trained * Pre	0.784786	-0.0295385	0.0761987	-0.276041	-0.0295385	Healthy Aged-matched Trained * Post down vs Healthy Aged-matched Trained * Pre	-0.000226235	Healthy Aged-matched Trained * Post down vs Healthy Aged-matched Trained * Pre	0.861722	-0.0218808	0.0309716	-0.175988	-0.0218808	Cancer Untrained * Post down vs Cancer Untrained * Pre	-0.000105108	Cancer Untrained * Post down vs Cancer Untrained * Pre	0.150364	0.184482	2.20164	1.48379	0.184482	Cancer Trained * Pre up vs Cancer Untrained * Pre	0.00196732	Cancer Trained * Pre up vs Cancer Untrained * Pre	0.0115345	0.305967	7.4324	2.72624	0.305967	Cancer Trained * Pre up vs Healthy Aged-matched Trained * Pre	0.00309755	Cancer Trained * Pre up vs Healthy Aged-matched Trained * Pre	0.11685	-0.190405	2.63843	-1.62432	-0.190405	Cancer Trained * Post down vs Cancer Untrained * Post	-0.00186773	Cancer Trained * Post down vs Cancer Untrained * Post	0.590004	-0.0612616	0.297958	-0.545855	-0.0612616	Cancer Trained * Post down vs Healthy Aged-matched Trained * Post	-0.000616375	Cancer Trained * Post down vs Healthy Aged-matched Trained * Post	2.9626	0.508854	0.858796	1
51261	cg17469358	INIP	0.0310765	9		ENST00000374242.3;ENST00000374242.3;ENST00000481146.1;ENST00000497712.1;ENST00000374234	5'UTR;1stExon;TSS200;TSS200;TSS200;TSS200;TSS200;TSS200	C9orf80;C9orf80;C9orf80;C9orf80;C9orf80;C9orf80;C9orf80;C9orf80		Promoter_Associated	9:115479814-115481259	Island	chr9:115480082-115480481	NM_021218	TSS200	INIP	0.00408691	-0.326522	9.99259	-3.16111	-0.326522	Cancer Trained * Post down vs Cancer Trained * Pre	-0.00533684	Cancer Trained * Post down vs Cancer Trained * Pre	0.800543	-0.0240777	0.0652026	-0.255348	-0.0240777	Healthy Aged-matched Trained * Post down vs Healthy Aged-matched Trained * Pre	-0.000361843	Healthy Aged-matched Trained * Post down vs Healthy Aged-matched Trained * Pre	0.533806	-0.0691254	0.398085	-0.63094	-0.0691254	Cancer Untrained * Post down vs Cancer Untrained * Pre	-0.000952648	Cancer Untrained * Post down vs Cancer Untrained * Pre	0.165244	0.156613	2.04342	1.42948	0.156613	Cancer Trained * Pre up vs Cancer Untrained * Pre	0.00271727	Cancer Trained * Pre up vs Cancer Untrained * Pre	0.00722083	0.289295	8.55705	2.92524	0.289295	Cancer Trained * Pre up vs Healthy Aged-matched Trained * Pre	0.00465605	Cancer Trained * Pre up vs Healthy Aged-matched Trained * Pre	0.338562	-0.100783	0.951984	-0.975697	-0.100783	Cancer Trained * Post down vs Cancer Untrained * Post	-0.00166693	Cancer Trained * Post down vs Cancer Untrained * Post	0.895291	-0.013149	0.0176778	-0.132958	-0.013149	Cancer Trained * Post down vs Healthy Aged-matched Trained * Post	-0.000318949	Cancer Trained * Post down vs Healthy Aged-matched Trained * Post	2.96172	0.395004	0.666849	1
21779	cg25751588	GATAD1	0.0311606	7		ENST00000287957.3;ENST00000287957.3	5'UTR;1stExon	GATAD1;GATAD1		Promoter_Associated	7:92075958-92078267	Island	chr7:92076699-92077395	NM_021167;NM_021167	1stExon;5'UTR	GATAD1;GATAD1	0.00194924	-0.30008	11.9749	-3.46047	-0.30008	Cancer Trained * Post down vs Cancer Trained * Pre	-0.00527494	Cancer Trained * Post down vs Cancer Trained * Pre	0.490155	-0.055443	0.490538	-0.700384	-0.055443	Healthy Aged-matched Trained * Post down vs Healthy Aged-matched Trained * Pre	-0.000901639	Healthy Aged-matched Trained * Post down vs Healthy Aged-matched Trained * Pre	0.804111	0.0230566	0.0628397	0.250678	0.0230566	Cancer Untrained * Post up vs Cancer Untrained * Pre	0.000480159	Cancer Untrained * Post up vs Cancer Untrained * Pre	0.13797	0.14095	2.3484	1.53245	0.14095	Cancer Trained * Pre up vs Cancer Untrained * Pre	0.00264678	Cancer Trained * Pre up vs Cancer Untrained * Pre	0.0341447	0.186063	5.02234	2.24106	0.186063	Cancer Trained * Pre up vs Healthy Aged-matched Trained * Pre	0.0033718	Cancer Trained * Pre up vs Healthy Aged-matched Trained * Pre	0.0458937	-0.182187	4.41398	-2.10095	-0.182187	Cancer Trained * Post down vs Cancer Untrained * Post	-0.00310832	Cancer Trained * Post down vs Cancer Untrained * Post	0.487024	-0.0585736	0.497724	-0.705496	-0.0585736	Cancer Trained * Post down vs Healthy Aged-matched Trained * Post	-0.00100151	Cancer Trained * Post down vs Healthy Aged-matched Trained * Post	2.95966	0.278198	0.469984	1
66861	cg15316458	RPL36AL	0.0312039	14		ENST00000305386.2;ENST00000305386.2;ENST00000555043.1;ENST00000298289.6	5'UTR;1stExon;3'UTR;TSS1500	MGAT2;MGAT2;RP11-649E7.5;RPL36AL		Promoter_Associated	14:50086698-50088193	Island	chr14:50086955-50088261	NM_001001;NM_002408;NM_002408	TSS1500;1stExon;5'UTR	RPL36AL;MGAT2;MGAT2	0.00496535	-0.208752	9.49299	-3.08107	-0.208752	Cancer Trained * Post down vs Cancer Trained * Pre	-0.00393272	Cancer Trained * Post down vs Cancer Trained * Pre	0.282911	-0.0678759	1.20436	-1.09743	-0.0678759	Healthy Aged-matched Trained * Post down vs Healthy Aged-matched Trained * Pre	-0.0011163	Healthy Aged-matched Trained * Post down vs Healthy Aged-matched Trained * Pre	0.526121	0.046203	0.413362	0.642933	0.046203	Cancer Untrained * Post up vs Cancer Untrained * Pre	0.00089952	Cancer Untrained * Post up vs Cancer Untrained * Pre	0.0607585	0.141129	3.85675	1.96386	0.141129	Cancer Trained * Pre up vs Cancer Untrained * Pre	0.00276233	Cancer Trained * Pre up vs Cancer Untrained * Pre	0.0283456	0.150965	5.41606	2.32724	0.150965	Cancer Trained * Pre up vs Healthy Aged-matched Trained * Pre	0.00293548	Cancer Trained * Pre up vs Healthy Aged-matched Trained * Pre	0.10541	-0.113826	2.82244	-1.68001	-0.113826	Cancer Trained * Post down vs Cancer Untrained * Post	-0.00206992	Cancer Trained * Post down vs Cancer Untrained * Post	0.877651	0.0100891	0.02419	0.155531	0.0100891	Cancer Trained * Post up vs Healthy Aged-matched Trained * Post	0.000119062	Cancer Trained * Post up vs Healthy Aged-matched Trained * Post	2.9586	0.169767	0.286905	1
59717	cg04167764	VPS54	0.0312519	2		ENST00000483277.2;ENST00000272322.4;ENST00000394400.1;ENST00000483277.2	ExonBnd;5'UTR;5'UTR;5'UTR	VPS54;VPS54;VPS54;VPS54		Promoter_Associated	2:64245639-64247621	Island	chr2:64245934-64246893	NM_016516;NM_001005739	5'UTR;5'UTR	VPS54;VPS54	0.00656939	-0.22797	8.79027	-2.96484	-0.22797	Cancer Trained * Post down vs Cancer Trained * Pre	-0.0042422	Cancer Trained * Post down vs Cancer Trained * Pre	0.228178	-0.0867124	1.52613	-1.23537	-0.0867124	Healthy Aged-matched Trained * Post down vs Healthy Aged-matched Trained * Pre	-0.00151592	Healthy Aged-matched Trained * Post down vs Healthy Aged-matched Trained * Pre	0.705652	-0.0311583	0.145963	-0.382051	-0.0311583	Cancer Untrained * Post down vs Cancer Untrained * Pre	-0.000599424	Cancer Untrained * Post down vs Cancer Untrained * Pre	0.355177	0.0768301	0.887478	0.94206	0.0768301	Cancer Trained * Pre up vs Cancer Untrained * Pre	0.00155135	Cancer Trained * Pre up vs Cancer Untrained * Pre	0.0479851	0.153085	4.32417	2.07946	0.153085	Cancer Trained * Pre up vs Healthy Aged-matched Trained * Pre	0.00301003	Cancer Trained * Pre up vs Healthy Aged-matched Trained * Pre	0.131235	-0.119981	2.43487	-1.56041	-0.119981	Cancer Trained * Post down vs Cancer Untrained * Post	-0.00209143	Cancer Trained * Post down vs Cancer Untrained * Post	0.873648	0.0118278	0.0258134	0.160666	0.0118278	Cancer Trained * Post up vs Healthy Aged-matched Trained * Post	0.000283751	Cancer Trained * Post up vs Healthy Aged-matched Trained * Post	2.95743	0.218563	0.369515	1
743067	cg05647660	RCHY1	0.0312613	4		ENST00000506261.1;ENST00000324439.5;ENST00000504218.1;ENST00000504218.1;ENST00000324439	5'UTR;1stExon;1stExon;5'UTR;5'UTR;TSS200;TSS200;TSS200;TSS200;TSS200;TSS200;1stExon;5'U	THAP6;RCHY1;THAP6;THAP6;RCHY1;RCHY1;RCHY1;THAP6;RCHY1;RCHY1;RCHY1;THAP6;THAP6;THAP6;THA		Promoter_Associated	4:76439148-76440284	Island	chr4:76439435-76440003	NM_015436;NM_144721;NM_144721;NM_001008925;NM_001009922	TSS200;1stExon;5'UTR;TSS200;TSS200	RCHY1;THAP6;THAP6;RCHY1;RCHY1	0.00246443	-0.522266	11.3326	-3.3664	-0.522266	Cancer Trained * Post down vs Cancer Trained * Pre	-0.0192627	Cancer Trained * Post down vs Cancer Trained * Pre	0.381532	-0.126158	0.793515	-0.890795	-0.126158	Healthy Aged-matched Trained * Post down vs Healthy Aged-matched Trained * Pre	-0.00441676	Healthy Aged-matched Trained * Post down vs Healthy Aged-matched Trained * Pre	0.917877	0.017139	0.0108485	0.104156	0.017139	Cancer Untrained * Post up vs Cancer Untrained * Pre	0.000202249	Cancer Untrained * Post up vs Cancer Untrained * Pre	0.578271	0.0926865	0.317269	0.563266	0.0926865	Cancer Trained * Pre up vs Cancer Untrained * Pre	0.0036657	Cancer Trained * Pre up vs Cancer Untrained * Pre	0.324024	0.149437	1.01216	1.00606	0.149437	Cancer Trained * Pre up vs Healthy Aged-matched Trained * Pre	0.0056823	Cancer Trained * Pre up vs Healthy Aged-matched Trained * Pre	0.0080511	-0.446719	8.29117	-2.87944	-0.446719	Cancer Trained * Post down vs Cancer Untrained * Post	-0.0157993	Cancer Trained * Post down vs Cancer Untrained * Post	0.109269	-0.246672	2.75788	-1.66069	-0.246672	Cancer Trained * Post down vs Healthy Aged-matched Trained * Post	-0.00916368	Cancer Trained * Post down vs Healthy Aged-matched Trained * Post	2.9572	0.889698	1.50429	1
100995	cg26681354	GCH1	0.0312886	14		ENST00000543643.2;ENST00000254299.4;ENST00000536224.2;ENST00000395514.1;ENST00000491895	1stExon;1stExon;1stExon;1stExon;1stExon;TSS200;3'UTR	GCH1;GCH1;GCH1;GCH1;GCH1;GCH1;GCH1		Promoter_Associated	14:55368629-55369242	Island	chr14:55368547-55369913	NM_001024070;NM_000161;NM_001024024;NM_001024071	1stExon;1stExon;1stExon;1stExon	GCH1;GCH1;GCH1;GCH1	0.00282864	-0.307443	10.9614	-3.3108	-0.307443	Cancer Trained * Post down vs Cancer Trained * Pre	-0.00323702	Cancer Trained * Post down vs Cancer Trained * Pre	0.101687	0.144044	2.88741	1.69924	0.144044	Healthy Aged-matched Trained * Post up vs Healthy Aged-matched Trained * Pre	0.00141745	Healthy Aged-matched Trained * Post up vs Healthy Aged-matched Trained * Pre	0.986414	-0.00169399	0.000295805	-0.017199	-0.00169399	Cancer Untrained * Post down vs Cancer Untrained * Pre	5.89397e-05	Cancer Untrained * Post up vs Cancer Untrained * Pre	0.0744774	0.183342	3.46503	1.86146	0.183342	Cancer Trained * Pre up vs Cancer Untrained * Pre	0.0020551	Cancer Trained * Pre up vs Cancer Untrained * Pre	0.00352425	0.286423	10.3787	3.22159	0.286423	Cancer Trained * Pre up vs Healthy Aged-matched Trained * Pre	0.00304108	Cancer Trained * Pre up vs Healthy Aged-matched Trained * Pre	0.199393	-0.122407	1.73761	-1.31818	-0.122407	Cancer Trained * Post down vs Cancer Untrained * Post	-0.00124086	Cancer Trained * Post down vs Cancer Untrained * Post	0.0751927	-0.165064	3.44691	-1.85658	-0.165064	Cancer Trained * Post down vs Healthy Aged-matched Trained * Post	-0.00161339	Cancer Trained * Post down vs Healthy Aged-matched Trained * Post	2.95653	0.31868	0.538943	1
5929	cg02257300	ERCC2	0.031337	19		ENST00000391942.1	ExonBnd	ERCC2		Promoter_Associated	19:45873278-45874409	Island	chr19:45873339-45874033	NM_001130867;NM_000400	Body;Body	ERCC2;ERCC2	0.00883307	-0.225762	8.0669	-2.84023	-0.225762	Cancer Trained * Post down vs Cancer Trained * Pre	-0.00433412	Cancer Trained * Post down vs Cancer Trained * Pre	0.739864	0.0243622	0.112725	0.335746	0.0243622	Healthy Aged-matched Trained * Post up vs Healthy Aged-matched Trained * Pre	0.000490143	Healthy Aged-matched Trained * Post up vs Healthy Aged-matched Trained * Pre	0.329178	-0.0839036	0.990407	-0.995192	-0.0839036	Cancer Untrained * Post down vs Cancer Untrained * Pre	-0.00150434	Cancer Untrained * Post down vs Cancer Untrained * Pre	0.320191	0.0855083	1.02865	1.01423	0.0855083	Cancer Trained * Pre up vs Cancer Untrained * Pre	0.00176178	Cancer Trained * Pre up vs Cancer Untrained * Pre	0.00380232	0.242817	10.1801	3.19062	0.242817	Cancer Trained * Pre up vs Healthy Aged-matched Trained * Pre	0.00460801	Cancer Trained * Pre up vs Healthy Aged-matched Trained * Pre	0.484933	-0.05635	0.502567	-0.708919	-0.05635	Cancer Trained * Post down vs Cancer Untrained * Post	-0.00106801	Cancer Trained * Post down vs Cancer Untrained * Post	0.92427	-0.00730748	0.00921997	-0.0960207	-0.00730748	Cancer Trained * Post down vs Healthy Aged-matched Trained * Post	-0.00021626	Cancer Trained * Post down vs Healthy Aged-matched Trained * Post	2.95535	0.233407	0.394889	1
119342	cg14915749	MUS81	0.0314017	11		ENST00000530945.1;ENST00000308162.5;ENST00000533035.1;ENST00000308110.4;ENST00000437855	TSS1500;TSS1500;TSS1500;TSS1500;TSS1500;TSS1500;TSS1500;TSS1500;TSS1500;TSS1500;TSS1500	CFL1;CFL1;MUS81;MUS81;MUS81;MUS81;MUS81;CFL1;CFL1;MUS81;CFL1		Promoter_Associated	11:65626353-65628345	Island	chr11:65624495-65628596	NM_025128;NM_005507	TSS1500;TSS1500	MUS81;CFL1	0.00643697	-0.322389	8.84076	-2.97334	-0.322389	Cancer Trained * Post down vs Cancer Trained * Pre	-0.00351682	Cancer Trained * Post down vs Cancer Trained * Pre	0.354118	0.0934536	0.891461	0.944172	0.0934536	Healthy Aged-matched Trained * Post up vs Healthy Aged-matched Trained * Pre	0.000905385	Healthy Aged-matched Trained * Post up vs Healthy Aged-matched Trained * Pre	0.793929	-0.0303632	0.0697061	-0.264019	-0.0303632	Cancer Untrained * Post down vs Cancer Untrained * Pre	-0.000387699	Cancer Untrained * Post down vs Cancer Untrained * Pre	0.0599209	0.226643	3.88385	1.97075	0.226643	Cancer Trained * Pre up vs Cancer Untrained * Pre	0.00259978	Cancer Trained * Pre up vs Cancer Untrained * Pre	0.00145407	0.37135	12.7963	3.57719	0.37135	Cancer Trained * Pre up vs Healthy Aged-matched Trained * Pre	0.00406683	Cancer Trained * Pre up vs Healthy Aged-matched Trained * Pre	0.551932	-0.0653825	0.363624	-0.603012	-0.0653825	Cancer Trained * Post down vs Cancer Untrained * Post	-0.000529346	Cancer Trained * Post down vs Cancer Untrained * Post	0.671888	-0.0444927	0.183694	-0.428595	-0.0444927	Cancer Trained * Post down vs Healthy Aged-matched Trained * Post	-0.000355373	Cancer Trained * Post down vs Healthy Aged-matched Trained * Post	2.95378	0.434068	0.734768	1
13106	cg14225546	NDUFA7	0.0314192	19		ENST00000417088.1;ENST00000301457.1	TSS200;TSS200	RPS28;NDUFA7		Promoter_Associated	19:8385302-8386845	Island	chr19:8386082-8386972	NM_005001;NM_001031	TSS200;TSS200	NDUFA7;RPS28	0.00347713	-0.264234	10.414	-3.22708	-0.264234	Cancer Trained * Post down vs Cancer Trained * Pre	-0.00529819	Cancer Trained * Post down vs Cancer Trained * Pre	0.911523	-0.00839011	0.0125996	-0.112248	-0.00839011	Healthy Aged-matched Trained * Post down vs Healthy Aged-matched Trained * Pre	-7.01075e-05	Healthy Aged-matched Trained * Post down vs Healthy Aged-matched Trained * Pre	0.704874	0.0332723	0.146776	0.383114	0.0332723	Cancer Untrained * Post up vs Cancer Untrained * Pre	0.000756271	Cancer Untrained * Post up vs Cancer Untrained * Pre	0.495449	0.0600794	0.478564	0.691783	0.0600794	Cancer Trained * Pre up vs Cancer Untrained * Pre	0.00137775	Cancer Trained * Pre up vs Cancer Untrained * Pre	0.0664414	0.150456	3.68338	1.91921	0.150456	Cancer Trained * Pre up vs Healthy Aged-matched Trained * Pre	0.00323262	Cancer Trained * Pre up vs Healthy Aged-matched Trained * Pre	0.00767357	-0.237427	8.40816	-2.89968	-0.237427	Cancer Trained * Post down vs Cancer Untrained * Post	-0.00467671	Cancer Trained * Post down vs Cancer Untrained * Post	0.190914	-0.105388	1.80723	-1.34433	-0.105388	Cancer Trained * Post down vs Healthy Aged-matched Trained * Post	-0.00199546	Cancer Trained * Post down vs Healthy Aged-matched Trained * Post	2.95335	0.247505	0.419023	1
103491	cg17915286	SLC35A4	0.0314215	5		ENST00000510241.1;ENST00000506289.1;ENST00000508496.2;ENST00000505617.1;ENST00000506958	3'UTR;3'UTR;5'UTR;3'UTR;3'UTR;TSS1500;TSS1500;TSS1500;TSS1500;3'UTR;TSS1500;3'UTR;3'UTR	APBB3;APBB3;APBB3;APBB3;APBB3;APBB3;SLC35A4;APBB3;SLC35A4;APBB3;SLC35A4;APBB3;APBB3;APB		Promoter_Associated	5:139943273-139945078	Island	chr5:139943835-139944477	NM_080670;NR_106889;NM_133174;NM_133173;NM_133172;NM_006051;NM_133174;NM_133173;NM_1331	TSS1500;TSS1500;1stExon;1stExon;1stExon;1stExon;5'UTR;5'UTR;5'UTR;5'UTR	SLC35A4;MIR6831;APBB3;APBB3;APBB3;APBB3;APBB3;APBB3;APBB3;APBB3	0.00757485	-0.326219	8.43979	-2.90513	-0.326219	Cancer Trained * Post down vs Cancer Trained * Pre	-0.0032461	Cancer Trained * Post down vs Cancer Trained * Pre	0.217743	-0.129611	1.59874	-1.26441	-0.129611	Healthy Aged-matched Trained * Post down vs Healthy Aged-matched Trained * Pre	-0.00125033	Healthy Aged-matched Trained * Post down vs Healthy Aged-matched Trained * Pre	0.125674	-0.188704	2.5103	-1.58439	-0.188704	Cancer Untrained * Post down vs Cancer Untrained * Pre	-0.00163969	Cancer Untrained * Post down vs Cancer Untrained * Pre	0.210781	0.152973	1.64965	1.28439	0.152973	Cancer Trained * Pre up vs Cancer Untrained * Pre	0.00160345	Cancer Trained * Pre up vs Cancer Untrained * Pre	0.0690787	0.204228	3.60855	1.89962	0.204228	Cancer Trained * Pre up vs Healthy Aged-matched Trained * Pre	0.00196386	Cancer Trained * Pre up vs Healthy Aged-matched Trained * Pre	0.891605	0.0154589	0.0189526	0.137669	0.0154589	Cancer Trained * Post up vs Cancer Untrained * Post	-2.94689e-06	Cancer Trained * Post down vs Cancer Untrained * Post	0.944057	0.00762032	0.00502399	0.0708801	0.00762032	Cancer Trained * Post up vs Healthy Aged-matched Trained * Post	-3.18996e-05	Cancer Trained * Post down vs Healthy Aged-matched Trained * Post	2.9533	0.465482	0.788072	1
87633	cg22367077	UBXN1	0.03148	11		ENST00000532904.1;ENST00000533476.1;ENST00000525717.1;ENST00000524762.1;ENST00000527421	3'UTR;3'UTR;3'UTR;3'UTR;3'UTR;3'UTR;3'UTR;3'UTR;3'UTR;5'UTR;TSS1500;3'UTR;3'UTR;1stExon	UBXN1;UBXN1;UBXN1;UBXN1;UBXN1;UBXN1;UBXN1;UBXN1;UBXN1;UBXN1;UBXN1;UBXN1;UBXN1;UBXN1;UBX		Promoter_Associated	11:62446193-62446879	Island	chr11:62446038-62446613	NM_015853;NM_015853	1stExon;5'UTR	UBXN1;UBXN1	0.00494963	-0.412976	9.50105	-3.08238	-0.412976	Cancer Trained * Post down vs Cancer Trained * Pre	-0.00529056	Cancer Trained * Post down vs Cancer Trained * Pre	0.318353	-0.124528	1.03666	-1.01816	-0.124528	Healthy Aged-matched Trained * Post down vs Healthy Aged-matched Trained * Pre	-0.00176787	Healthy Aged-matched Trained * Post down vs Healthy Aged-matched Trained * Pre	0.0674468	0.271661	3.65446	1.91166	0.271661	Cancer Untrained * Post up vs Cancer Untrained * Pre	0.00372846	Cancer Untrained * Post up vs Cancer Untrained * Pre	0.0319039	0.32296	5.16497	2.27266	0.32296	Cancer Trained * Pre up vs Cancer Untrained * Pre	0.00419819	Cancer Trained * Pre up vs Cancer Untrained * Pre	0.17323	0.179834	1.96542	1.40193	0.179834	Cancer Trained * Pre up vs Healthy Aged-matched Trained * Pre	0.00231947	Cancer Trained * Pre up vs Healthy Aged-matched Trained * Pre	0.0122727	-0.361677	7.28724	-2.69949	-0.361677	Cancer Trained * Post down vs Cancer Untrained * Post	-0.00482082	Cancer Trained * Post down vs Cancer Untrained * Post	0.405182	-0.108614	0.716942	-0.846724	-0.108614	Cancer Trained * Post down vs Healthy Aged-matched Trained * Post	-0.00120323	Cancer Trained * Post down vs Healthy Aged-matched Trained * Post	2.95188	0.662349	1.12191	1
35099	cg20552696	MED7	0.0315053	5		ENST00000286317.5;ENST00000521769.1;ENST00000420343.1;ENST00000524219.1;ENST00000524289	5'UTR;TSS200;TSS200;5'UTR;5'UTR	MED7;ITK;MED7;HAVCR2;MED7		Promoter_Associated	5:156569537-156570457	Island	chr5:156569576-156570067	NM_001100816;NM_004270	TSS200;5'UTR	MED7;MED7	0.00868131	-0.171465	8.10868	-2.84757	-0.171465	Cancer Trained * Post down vs Cancer Trained * Pre	-0.00377762	Cancer Trained * Post down vs Cancer Trained * Pre	0.08014	-0.100258	3.32672	-1.82393	-0.100258	Healthy Aged-matched Trained * Post down vs Healthy Aged-matched Trained * Pre	-0.00231804	Healthy Aged-matched Trained * Post down vs Healthy Aged-matched Trained * Pre	0.595117	0.0343809	0.289789	0.53832	0.0343809	Cancer Untrained * Post up vs Cancer Untrained * Pre	0.000888995	Cancer Untrained * Post up vs Cancer Untrained * Pre	0.60636	0.0333297	0.27234	0.521862	0.0333297	Cancer Trained * Pre up vs Cancer Untrained * Pre	0.000769867	Cancer Trained * Pre up vs Cancer Untrained * Pre	0.740433	-0.019312	0.112213	-0.334982	-0.019312	Cancer Trained * Pre down vs Healthy Aged-matched Trained * Pre	-0.000495768	Cancer Trained * Pre down vs Healthy Aged-matched Trained * Pre	0.0083305	-0.172516	8.2084	-2.86503	-0.172516	Cancer Trained * Post down vs Cancer Untrained * Post	-0.00389674	Cancer Trained * Post down vs Cancer Untrained * Post	0.128957	-0.0905192	2.4653	-1.57013	-0.0905192	Cancer Trained * Post down vs Healthy Aged-matched Trained * Post	-0.00195534	Cancer Trained * Post down vs Healthy Aged-matched Trained * Post	2.95127	0.133758	0.22661	1
757673	cg14971823	MYO15B	0.0315108	17		ENST00000293201.8;ENST00000293201.8	1stExon;5'UTR	MYO15B;MYO15B		Promoter_Associated	17:73585125-73586121	Island	chr17:73583838-73586337	NR_003587	Body	MYO15B	0.00859755	-0.470308	8.13208	-2.85168	-0.470308	Cancer Trained * Post down vs Cancer Trained * Pre	-0.0197783	Cancer Trained * Post down vs Cancer Trained * Pre	0.402216	-0.128295	0.726174	-0.852158	-0.128295	Healthy Aged-matched Trained * Post down vs Healthy Aged-matched Trained * Pre	-0.00411817	Healthy Aged-matched Trained * Post down vs Healthy Aged-matched Trained * Pre	0.820206	0.040178	0.0527546	0.229684	0.040178	Cancer Untrained * Post up vs Cancer Untrained * Pre	0.00189017	Cancer Untrained * Post up vs Cancer Untrained * Pre	0.109346	0.290432	2.75661	1.6603	0.290432	Cancer Trained * Pre up vs Cancer Untrained * Pre	0.0130787	Cancer Trained * Pre up vs Cancer Untrained * Pre	0.0139327	0.417566	6.9932	2.64447	0.417566	Cancer Trained * Pre up vs Healthy Aged-matched Trained * Pre	0.0179026	Cancer Trained * Pre up vs Healthy Aged-matched Trained * Pre	0.19414	-0.220053	1.7803	-1.33428	-0.220053	Cancer Trained * Post down vs Cancer Untrained * Post	-0.00858981	Cancer Trained * Post down vs Cancer Untrained * Post	0.636463	0.0755536	0.228948	0.478485	0.0755536	Cancer Trained * Post up vs Healthy Aged-matched Trained * Post	0.00224245	Cancer Trained * Post up vs Healthy Aged-matched Trained * Post	2.95113	1.00337	1.69998	1
80733	cg07909059	VPS45	0.0315302	1		ENST00000369130.3;ENST00000369130.3;ENST00000478999.1;ENST00000369128.5;ENST00000460366	5'UTR;1stExon;5'UTR;5'UTR;TSS200;TSS200;TSS200;TSS200;TSS200;5'UTR	VPS45;VPS45;VPS45;VPS45;VPS45;VPS45;VPS45;VPS45;VPS45;VPS45		Promoter_Associated	1:150038729-150040314	Island	chr1:150039324-150039815	NM_007259;NM_007259	5'UTR;1stExon	VPS45;VPS45	0.00696878	-0.341482	8.64445	-2.94014	-0.341482	Cancer Trained * Post down vs Cancer Trained * Pre	-0.00606236	Cancer Trained * Post down vs Cancer Trained * Pre	0.986223	0.00184925	0.000304212	0.0174417	0.00184925	Healthy Aged-matched Trained * Post up vs Healthy Aged-matched Trained * Pre	7.33522e-05	Healthy Aged-matched Trained * Post up vs Healthy Aged-matched Trained * Pre	0.162853	-0.177139	2.06766	-1.43794	-0.177139	Cancer Untrained * Post down vs Cancer Untrained * Pre	-0.00295507	Cancer Untrained * Post down vs Cancer Untrained * Pre	0.390755	0.107595	0.762837	0.873405	0.107595	Cancer Trained * Pre up vs Cancer Untrained * Pre	0.00197258	Cancer Trained * Pre up vs Cancer Untrained * Pre	0.00782734	0.321515	8.35976	2.89133	0.321515	Cancer Trained * Pre up vs Healthy Aged-matched Trained * Pre	0.0056791	Cancer Trained * Pre up vs Healthy Aged-matched Trained * Pre	0.629387	-0.0567476	0.238725	-0.488595	-0.0567476	Cancer Trained * Post down vs Cancer Untrained * Post	-0.00113472	Cancer Trained * Post down vs Cancer Untrained * Post	0.846052	-0.0218157	0.0384885	-0.196185	-0.0218157	Cancer Trained * Post down vs Healthy Aged-matched Trained * Post	-0.000456616	Cancer Trained * Post down vs Healthy Aged-matched Trained * Post	2.95066	0.497539	0.843097	1
30467	cg13142499	EPB41	0.0315309	1		ENST00000373797.1;ENST00000356093.2;ENST00000482464.1;ENST00000349460.4;ENST00000347529	TSS200;5'UTR;5'UTR;5'UTR;5'UTR;5'UTR	EPB41;EPB41;EPB41;EPB41;EPB41;EPB41		Promoter_Associated	1:29240471-29242414	Island	chr1:29240768-29241969	NM_001166006;NM_203343;NM_001166005;NM_001166007;NM_004437;NM_203342	TSS200;5'UTR;5'UTR;5'UTR;5'UTR;5'UTR	EPB41;EPB41;EPB41;EPB41;EPB41;EPB41	0.00315993	-0.379452	10.6664	-3.26595	-0.379452	Cancer Trained * Post down vs Cancer Trained * Pre	-0.0107816	Cancer Trained * Post down vs Cancer Trained * Pre	0.896996	-0.0138707	0.0171035	-0.13078	-0.0138707	Healthy Aged-matched Trained * Post down vs Healthy Aged-matched Trained * Pre	1.38866e-05	Healthy Aged-matched Trained * Post up vs Healthy Aged-matched Trained * Pre	0.113308	-0.202231	2.69308	-1.64106	-0.202231	Cancer Untrained * Post down vs Cancer Untrained * Pre	-0.00565923	Cancer Untrained * Post down vs Cancer Untrained * Pre	0.515942	0.0812055	0.434235	0.658965	0.0812055	Cancer Trained * Pre up vs Cancer Untrained * Pre	0.00272297	Cancer Trained * Pre up vs Cancer Untrained * Pre	0.025619	0.264021	5.63343	2.37349	0.264021	Cancer Trained * Pre up vs Healthy Aged-matched Trained * Pre	0.00780956	Cancer Trained * Pre up vs Healthy Aged-matched Trained * Pre	0.416391	-0.0960153	0.682947	-0.826406	-0.0960153	Cancer Trained * Post down vs Cancer Untrained * Post	-0.00239939	Cancer Trained * Post down vs Cancer Untrained * Post	0.369967	-0.10156	0.833559	-0.912995	-0.10156	Cancer Trained * Post down vs Healthy Aged-matched Trained * Post	-0.00298591	Cancer Trained * Post down vs Healthy Aged-matched Trained * Post	2.95065	0.497875	0.843671	1
415773	cg05903609	PRPF8	0.0315758	17		ENST00000571346.1;ENST00000577001.1;ENST00000572621.1;ENST00000304992.6;ENST00000577001	3'UTR;1stExon;1stExon;ExonBnd;5'UTR;5'UTR;5'UTR;5'UTR	PRPF8;PRPF8;PRPF8;PRPF8;PRPF8;PRPF8;PRPF8;PRPF8		Promoter_Associated	17:1587494-1588703	Island	chr17:1587787-1588400	NM_006445	5'UTR	PRPF8	0.00836336	-0.372696	8.19886	-2.86337	-0.372696	Cancer Trained * Post down vs Cancer Trained * Pre	-0.0242913	Cancer Trained * Post down vs Cancer Trained * Pre	0.139598	-0.181301	2.32824	-1.52586	-0.181301	Healthy Aged-matched Trained * Post down vs Healthy Aged-matched Trained * Pre	-0.0128832	Healthy Aged-matched Trained * Post down vs Healthy Aged-matched Trained * Pre	0.389645	0.120865	0.766471	0.875483	0.120865	Cancer Untrained * Post up vs Cancer Untrained * Pre	0.00890053	Cancer Untrained * Post up vs Cancer Untrained * Pre	0.567197	0.0800533	0.336241	0.579863	0.0800533	Cancer Trained * Pre up vs Cancer Untrained * Pre	0.00533251	Cancer Trained * Pre up vs Cancer Untrained * Pre	0.773291	0.0362906	0.0848051	0.291213	0.0362906	Cancer Trained * Pre up vs Healthy Aged-matched Trained * Pre	0.00205872	Cancer Trained * Pre up vs Healthy Aged-matched Trained * Pre	0.00393199	-0.413508	10.0928	-3.17692	-0.413508	Cancer Trained * Post down vs Cancer Untrained * Post	-0.0278593	Cancer Trained * Post down vs Cancer Untrained * Post	0.224811	-0.155104	1.5491	-1.24463	-0.155104	Cancer Trained * Post down vs Healthy Aged-matched Trained * Post	-0.00934935	Cancer Trained * Post down vs Healthy Aged-matched Trained * Post	2.94956	0.62463	1.05885	1
59534	cg00453930	LSS	0.0315967	21		ENST00000472272.1;ENST00000457828.2;ENST00000414659.1;ENST00000432735.1;ENST00000444998	3'UTR;5'UTR;TSS1500;TSS1500;TSS1500;TSS1500;TSS1500;TSS1500;1stExon;1stExon;5'UTR;1stEx	LSS;LSS;MCM3AP-AS1;MCM3AP-AS1;MCM3AP-AS1;MCM3AP-AS1;MCM3AP-AS1;MCM3AP-AS1;LSS;LSS;LSS;L		Promoter_Associated	21:47648442-47649866	Island	chr21:47648191-47649622	NM_001145437;NR_110567;NR_002776;NR_110566;NR_110565;NM_001145437;NM_001001438;NM_00114	5'UTR;TSS1500;TSS1500;TSS1500;TSS1500;1stExon;1stExon;1stExon;1stExon;5'UTR;5'UTR;5'UTR	LSS;MCM3AP-AS1;MCM3AP-AS1;MCM3AP-AS1;MCM3AP-AS1;LSS;LSS;LSS;LSS;LSS;LSS;LSS	0.00874882	-0.231444	8.08999	-2.84429	-0.231444	Cancer Trained * Post down vs Cancer Trained * Pre	-0.00333914	Cancer Trained * Post down vs Cancer Trained * Pre	0.498135	0.0510639	0.472571	0.687438	0.0510639	Healthy Aged-matched Trained * Post up vs Healthy Aged-matched Trained * Pre	0.000603178	Healthy Aged-matched Trained * Post up vs Healthy Aged-matched Trained * Pre	0.43997	-0.0677303	0.615844	-0.784757	-0.0677303	Cancer Untrained * Post down vs Cancer Untrained * Pre	-0.000958404	Cancer Untrained * Post down vs Cancer Untrained * Pre	0.379768	0.0771719	0.799508	0.894152	0.0771719	Cancer Trained * Pre up vs Cancer Untrained * Pre	0.00122044	Cancer Trained * Pre up vs Cancer Untrained * Pre	0.00333357	0.252748	10.525	3.24423	0.252748	Cancer Trained * Pre up vs Healthy Aged-matched Trained * Pre	0.00355262	Cancer Trained * Pre up vs Healthy Aged-matched Trained * Pre	0.297703	-0.0865416	1.13112	-1.06354	-0.0865416	Cancer Trained * Post down vs Cancer Untrained * Post	-0.00116029	Cancer Trained * Post down vs Cancer Untrained * Post	0.7057	-0.0297593	0.145913	-0.381985	-0.0297593	Cancer Trained * Post down vs Healthy Aged-matched Trained * Post	-0.000389697	Cancer Trained * Post down vs Healthy Aged-matched Trained * Post	2.94906	0.244082	0.413831	1
39310	cg01434197	S100A6	0.0316084	1		ENST00000496817.1;ENST00000368719.3;ENST00000368720.1;ENST00000496817.1;ENST00000368719	3'UTR;5'UTR;5'UTR;1stExon;1stExon;TSS200	S100A6;S100A6;S100A6;S100A6;S100A6;S100A6		Promoter_Associated	1:153507457-153509370	Island	chr1:153508424-153508840	NM_014624;NM_014624	5'UTR;1stExon	S100A6;S100A6	0.00662124	-0.296424	8.77079	-2.96155	-0.296424	Cancer Trained * Post down vs Cancer Trained * Pre	-0.00514874	Cancer Trained * Post down vs Cancer Trained * Pre	0.739554	-0.0307151	0.113005	-0.336162	-0.0307151	Healthy Aged-matched Trained * Post down vs Healthy Aged-matched Trained * Pre	-0.00046796	Healthy Aged-matched Trained * Post down vs Healthy Aged-matched Trained * Pre	0.454637	-0.0806337	0.576889	-0.759532	-0.0806337	Cancer Untrained * Post down vs Cancer Untrained * Pre	-0.00125839	Cancer Untrained * Post down vs Cancer Untrained * Pre	0.04965	0.219007	4.25575	2.06295	0.219007	Cancer Trained * Pre up vs Cancer Untrained * Pre	0.00393808	Cancer Trained * Pre up vs Cancer Untrained * Pre	0.00650932	0.284487	8.81303	2.96868	0.284487	Cancer Trained * Pre up vs Healthy Aged-matched Trained * Pre	0.00494198	Cancer Trained * Pre up vs Healthy Aged-matched Trained * Pre	0.974616	0.00321684	0.00103293	0.0321392	0.00321684	Cancer Trained * Post up vs Cancer Untrained * Post	4.77288e-05	Cancer Trained * Post up vs Cancer Untrained * Post	0.846231	0.0187781	0.0383974	0.195953	0.0187781	Cancer Trained * Post up vs Healthy Aged-matched Trained * Post	0.000261201	Cancer Trained * Post up vs Healthy Aged-matched Trained * Post	2.94878	0.369267	0.626136	1
549365	cg22400109	BRF1	0.0316212	14		ENST00000546417.1;ENST00000379937.2;ENST00000332890.5;ENST00000548421.1;ENST00000327359	TSS1500;TSS1500;TSS1500;TSS200;5'UTR;5'UTR;1stExon;5'UTR;5'UTR	BRF1;BRF1;BRF1;BRF1;BRF1;BRF1;BRF1;PACS2;BRF1		Promoter_Associated	14:105766553-105768227	Island	chr14:105766558-105767996	NM_001519;NM_001242788;NM_001242790;NM_001242787;NM_001242786;NM_001243127	TSS1500;TSS1500;TSS1500;5'UTR;5'UTR;5'UTR	BRF1;BRF1;BRF1;BRF1;BRF1;PACS2	0.00375406	-0.342313	10.2134	-3.19584	-0.342313	Cancer Trained * Post down vs Cancer Trained * Pre	-0.0078332	Cancer Trained * Post down vs Cancer Trained * Pre	0.185444	-0.133145	1.85418	-1.36168	-0.133145	Healthy Aged-matched Trained * Post down vs Healthy Aged-matched Trained * Pre	-0.00321405	Healthy Aged-matched Trained * Post down vs Healthy Aged-matched Trained * Pre	0.151521	0.168076	2.18867	1.47941	0.168076	Cancer Untrained * Post up vs Cancer Untrained * Pre	0.00391192	Cancer Untrained * Post up vs Cancer Untrained * Pre	0.074813	0.211219	3.4565	1.85917	0.211219	Cancer Trained * Pre up vs Cancer Untrained * Pre	0.00497692	Cancer Trained * Pre up vs Cancer Untrained * Pre	0.493583	0.0712541	0.482759	0.694809	0.0712541	Cancer Trained * Pre up vs Healthy Aged-matched Trained * Pre	0.0015583	Cancer Trained * Pre up vs Healthy Aged-matched Trained * Pre	0.00986936	-0.299169	7.80112	-2.79305	-0.299169	Cancer Trained * Post down vs Cancer Untrained * Post	-0.0067682	Cancer Trained * Post down vs Cancer Untrained * Post	0.190758	-0.137914	1.80854	-1.34482	-0.137914	Cancer Trained * Post down vs Healthy Aged-matched Trained * Post	-0.00306084	Cancer Trained * Post down vs Healthy Aged-matched Trained * Post	2.94847	0.422848	0.717064	1
627237	cg00867453	NAA35	0.0316975	9		ENST00000361671.5;ENST00000416045.1;ENST00000376040.1	TSS200;TSS1500;TSS1500	NAA35;NAA35;NAA35		Promoter_Associated	9:88555694-88556330	Island	chr9:88555701-88556638	NM_024635	TSS200	NAA35	0.00222189	-0.516495	11.6147	-3.40803	-0.516495	Cancer Trained * Post down vs Cancer Trained * Pre	-0.0151229	Cancer Trained * Post down vs Cancer Trained * Pre	0.129266	-0.21704	2.46114	-1.5688	-0.21704	Healthy Aged-matched Trained * Post down vs Healthy Aged-matched Trained * Pre	-0.0055749	Healthy Aged-matched Trained * Post down vs Healthy Aged-matched Trained * Pre	0.983044	-0.00345054	0.000460783	-0.0214659	-0.00345054	Cancer Untrained * Post down vs Cancer Untrained * Pre	-0.000296371	Cancer Untrained * Post down vs Cancer Untrained * Pre	0.136448	0.247334	2.3675	1.53867	0.247334	Cancer Trained * Pre up vs Cancer Untrained * Pre	0.0084524	Cancer Trained * Pre up vs Cancer Untrained * Pre	0.147812	0.216712	2.23064	1.49353	0.216712	Cancer Trained * Pre up vs Healthy Aged-matched Trained * Pre	0.00783416	Cancer Trained * Pre up vs Healthy Aged-matched Trained * Pre	0.0918121	-0.265711	3.07393	-1.75326	-0.265711	Cancer Trained * Post down vs Cancer Untrained * Post	-0.00637417	Cancer Trained * Post down vs Cancer Untrained * Post	0.573599	-0.0827432	0.325184	-0.570249	-0.0827432	Cancer Trained * Post down vs Healthy Aged-matched Trained * Post	-0.00171388	Cancer Trained * Post down vs Healthy Aged-matched Trained * Post	2.94663	0.84598	1.4355	1
90449	cg08973927	ATP6V0D1	0.0317197	16		ENST00000565835.1	3'UTR	ATP6V0D1		Promoter_Associated	16:67514302-67515660	Island	chr16:67514398-67515345	NM_004691	Body	ATP6V0D1	0.00361	-0.351994	10.3157	-3.2118	-0.351994	Cancer Trained * Post down vs Cancer Trained * Pre	-0.0041231	Cancer Trained * Post down vs Cancer Trained * Pre	0.593702	0.0540647	0.292034	0.540402	0.0540647	Healthy Aged-matched Trained * Post up vs Healthy Aged-matched Trained * Pre	0.00069452	Healthy Aged-matched Trained * Post up vs Healthy Aged-matched Trained * Pre	0.671893	0.04982	0.183688	0.428588	0.04982	Cancer Untrained * Post up vs Cancer Untrained * Pre	0.000620124	Cancer Untrained * Post up vs Cancer Untrained * Pre	0.0368205	0.256395	4.86511	2.2057	0.256395	Cancer Trained * Pre up vs Cancer Untrained * Pre	0.00313537	Cancer Trained * Pre up vs Cancer Untrained * Pre	0.00281841	0.347551	10.9711	3.31227	0.347551	Cancer Trained * Pre up vs Healthy Aged-matched Trained * Pre	0.00406291	Cancer Trained * Pre up vs Healthy Aged-matched Trained * Pre	0.196538	-0.145419	1.76063	-1.32689	-0.145419	Cancer Trained * Post down vs Cancer Untrained * Post	-0.00160785	Cancer Trained * Post down vs Cancer Untrained * Post	0.582076	-0.0585081	0.310918	-0.5576	-0.0585081	Cancer Trained * Post down vs Healthy Aged-matched Trained * Post	-0.000754706	Cancer Trained * Post down vs Healthy Aged-matched Trained * Post	2.9461	0.442315	0.750679	1
74530	cg20161774	FAM175B	0.0317933	10		ENST00000298492.5;ENST00000486933.1;ENST00000475077.1	TSS200;TSS200;TSS200	FAM175B;FAM175B;FAM175B		Promoter_Associated	10:126490043-126490973	Island	chr10:126490161-126490934	NM_032182	TSS200	FAM175B	0.00815314	-0.233436	8.26058	-2.87412	-0.233436	Cancer Trained * Post down vs Cancer Trained * Pre	-0.00424326	Cancer Trained * Post down vs Cancer Trained * Pre	0.0417081	-0.159165	4.60839	-2.14672	-0.159165	Healthy Aged-matched Trained * Post down vs Healthy Aged-matched Trained * Pre	-0.00282325	Healthy Aged-matched Trained * Post down vs Healthy Aged-matched Trained * Pre	0.647573	-0.0398612	0.214103	-0.462713	-0.0398612	Cancer Untrained * Post down vs Cancer Untrained * Pre	-0.000656195	Cancer Untrained * Post down vs Cancer Untrained * Pre	0.606482	0.0449414	0.272154	0.521684	0.0449414	Cancer Trained * Pre up vs Cancer Untrained * Pre	0.000899891	Cancer Trained * Pre up vs Cancer Untrained * Pre	0.452719	0.0593172	0.581868	0.762802	0.0593172	Cancer Trained * Pre up vs Healthy Aged-matched Trained * Pre	0.00110466	Cancer Trained * Pre up vs Healthy Aged-matched Trained * Pre	0.0791976	-0.148633	3.34895	-1.83001	-0.148633	Cancer Trained * Post down vs Cancer Untrained * Post	-0.00268718	Cancer Trained * Post down vs Cancer Untrained * Post	0.849055	-0.0149543	0.0369823	-0.192308	-0.0149543	Cancer Trained * Post down vs Healthy Aged-matched Trained * Post	-0.000315355	Cancer Trained * Post down vs Healthy Aged-matched Trained * Post	2.94433	0.242785	0.412292	1
93003	cg10828676	SLC10A7	0.0318014	4		ENST00000507030.1;ENST00000511315.1;ENST00000264986.3;ENST00000507560.1;ENST00000394059	TSS1500;TSS1500;TSS1500;TSS1500;TSS1500;TSS1500;TSS1500;TSS1500;TSS1500	SLC10A7;SLC10A7;SLC10A7;SLC10A7;SLC10A7;SLC10A7;SLC10A7;SLC10A7;SLC10A7		Promoter_Associated	4:147443489-147443722	Island	chr4:147443091-147444062	NM_032128;NM_001029998	TSS1500;TSS1500	SLC10A7;SLC10A7	0.00141101	-0.285723	12.8818	-3.58912	-0.285723	Cancer Trained * Post down vs Cancer Trained * Pre	-0.00310654	Cancer Trained * Post down vs Cancer Trained * Pre	0.204207	-0.0947439	1.69969	-1.30372	-0.0947439	Healthy Aged-matched Trained * Post down vs Healthy Aged-matched Trained * Pre	-0.000983557	Healthy Aged-matched Trained * Post down vs Healthy Aged-matched Trained * Pre	0.955375	-0.00477254	0.00319472	-0.0565219	-0.00477254	Cancer Untrained * Post down vs Cancer Untrained * Pre	-4.79316e-05	Cancer Untrained * Post down vs Cancer Untrained * Pre	0.11495	0.137906	2.66749	1.63325	0.137906	Cancer Trained * Pre up vs Cancer Untrained * Pre	0.00164428	Cancer Trained * Pre up vs Cancer Untrained * Pre	0.156256	0.111416	2.13682	1.46179	0.111416	Cancer Trained * Pre up vs Healthy Aged-matched Trained * Pre	0.00134792	Cancer Trained * Pre up vs Healthy Aged-matched Trained * Pre	0.0844526	-0.143044	3.22867	-1.79685	-0.143044	Cancer Trained * Post down vs Cancer Untrained * Post	-0.00141433	Cancer Trained * Post down vs Cancer Untrained * Post	0.306533	-0.0795629	1.08967	-1.04387	-0.0795629	Cancer Trained * Post down vs Healthy Aged-matched Trained * Post	-0.000775064	Cancer Trained * Post down vs Healthy Aged-matched Trained * Post	2.94414	0.233229	0.39609	1
699744	cg15243454	TIGD1	0.0318391	2		ENST00000408957.3;ENST00000463074.1;ENST00000409514.1;ENST00000409495.1;ENST00000498242	1stExon;TSS1500;TSS1500;TSS1500;TSS1500;TSS1500;TSS1500;TSS1500;TSS1500;5'UTR;5'UTR;1st	TIGD1;EIF4E2;EIF4E2;EIF4E2;EIF4E2;EIF4E2;EIF4E2;EIF4E2;EIF4E2;TIGD1;EIF4E2;EIF4E2		Promoter_Associated	2:233414753-233416662	Island	chr2:233415005-233415811	NM_145702;NM_145702;NM_004846	5'UTR;1stExon;TSS1500	TIGD1;TIGD1;EIF4E2	0.00595024	-0.479018	9.03666	-3.0061	-0.479018	Cancer Trained * Post down vs Cancer Trained * Pre	-0.00934269	Cancer Trained * Post down vs Cancer Trained * Pre	0.365132	-0.134178	0.85084	-0.92241	-0.134178	Healthy Aged-matched Trained * Post down vs Healthy Aged-matched Trained * Pre	-0.00219082	Healthy Aged-matched Trained * Post down vs Healthy Aged-matched Trained * Pre	0.200426	0.222264	1.72938	1.31506	0.222264	Cancer Untrained * Post up vs Cancer Untrained * Pre	0.00466301	Cancer Untrained * Post up vs Cancer Untrained * Pre	0.132096	0.263116	2.42352	1.55677	0.263116	Cancer Trained * Pre up vs Cancer Untrained * Pre	0.00523029	Cancer Trained * Pre up vs Cancer Untrained * Pre	0.0915891	0.267681	3.07841	1.75454	0.267681	Cancer Trained * Pre up vs Healthy Aged-matched Trained * Pre	0.00569749	Cancer Trained * Pre up vs Healthy Aged-matched Trained * Pre	0.0109209	-0.438166	7.56104	-2.74974	-0.438166	Cancer Trained * Post down vs Cancer Untrained * Post	-0.00877541	Cancer Trained * Post down vs Cancer Untrained * Post	0.617463	-0.0771595	0.255783	-0.50575	-0.0771595	Cancer Trained * Post down vs Healthy Aged-matched Trained * Post	-0.00145438	Cancer Trained * Post down vs Healthy Aged-matched Trained * Post	2.94323	0.934179	1.58699	1
50918	cg14706720	C19orf61	0.0318778	19		ENST00000270066.6	TSS200	SMG9		Promoter_Associated	19:44258417-44259372	Island	chr19:44258613-44259343	NM_019108	TSS200	C19orf61	0.0019597	-0.251476	11.96	-3.45833	-0.251476	Cancer Trained * Post down vs Cancer Trained * Pre	-0.00472686	Cancer Trained * Post down vs Cancer Trained * Pre	0.588815	-0.0363506	0.299878	-0.547611	-0.0363506	Healthy Aged-matched Trained * Post down vs Healthy Aged-matched Trained * Pre	-0.000597109	Healthy Aged-matched Trained * Post down vs Healthy Aged-matched Trained * Pre	0.983654	-0.00159605	0.000428232	-0.0206938	-0.00159605	Cancer Untrained * Post down vs Cancer Untrained * Pre	-6.58212e-06	Cancer Untrained * Post down vs Cancer Untrained * Pre	0.589096	0.0422035	0.299424	0.547197	0.0422035	Cancer Trained * Pre up vs Cancer Untrained * Pre	0.000863551	Cancer Trained * Pre up vs Cancer Untrained * Pre	0.318045	0.0709308	1.03801	1.01883	0.0709308	Cancer Trained * Pre up vs Healthy Aged-matched Trained * Pre	0.00137797	Cancer Trained * Pre up vs Healthy Aged-matched Trained * Pre	0.00851044	-0.207676	8.15668	-2.85599	-0.207676	Cancer Trained * Post down vs Cancer Untrained * Post	-0.00385672	Cancer Trained * Post down vs Cancer Untrained * Post	0.0488163	-0.144194	4.28968	-2.07116	-0.144194	Cancer Trained * Post down vs Healthy Aged-matched Trained * Post	-0.00275178	Cancer Trained * Post down vs Healthy Aged-matched Trained * Post	2.94231	0.194472	0.330475	1
149873	cg11372683	CNOT8	0.0319134	5		ENST00000523270.1;ENST00000518782.1;ENST00000523698.1;ENST00000517876.1;ENST00000520472	TSS1500;TSS1500;TSS1500;TSS1500;TSS1500;TSS1500;TSS1500;TSS1500;TSS1500;TSS1500;TSS1500	CNOT8;CNOT8;CNOT8;CNOT8;CNOT8;CNOT8;CNOT8;CNOT8;CNOT8;CNOT8;CNOT8;CNOT8;CNOT8;CNOT8;CNO		Promoter_Associated	5:154236653-154238485	Island	chr5:154237008-154238362	NM_004779	TSS1500	CNOT8	0.00163108	-0.427585	12.4718	-3.53154	-0.427585	Cancer Trained * Post down vs Cancer Trained * Pre	-0.00919431	Cancer Trained * Post down vs Cancer Trained * Pre	0.807294	0.0272469	0.0607713	0.246518	0.0272469	Healthy Aged-matched Trained * Post up vs Healthy Aged-matched Trained * Pre	0.000614451	Healthy Aged-matched Trained * Post up vs Healthy Aged-matched Trained * Pre	0.778195	-0.0365654	0.0810724	-0.284732	-0.0365654	Cancer Untrained * Post down vs Cancer Untrained * Pre	-0.000856841	Cancer Untrained * Post down vs Cancer Untrained * Pre	0.467048	0.094847	0.545479	0.738566	0.094847	Cancer Trained * Pre up vs Cancer Untrained * Pre	0.00216369	Cancer Trained * Pre up vs Cancer Untrained * Pre	0.0445106	0.245248	4.47595	2.11564	0.245248	Cancer Trained * Pre up vs Healthy Aged-matched Trained * Pre	0.00547396	Cancer Trained * Pre up vs Healthy Aged-matched Trained * Pre	0.021816	-0.296173	5.98376	-2.44617	-0.296173	Cancer Trained * Post down vs Cancer Untrained * Post	-0.00617378	Cancer Trained * Post down vs Cancer Untrained * Post	0.0826565	-0.209584	3.26879	-1.80798	-0.209584	Cancer Trained * Post down vs Healthy Aged-matched Trained * Post	-0.00433481	Cancer Trained * Post down vs Healthy Aged-matched Trained * Post	2.94146	0.539	0.916212	1
565712	cg11489290	RAPGEF6	0.0319338	5		ENST00000308008.6;ENST00000510071.1;ENST00000509018.1;ENST00000296859.6;ENST00000507093	TSS1500;TSS200;TSS200;TSS1500;TSS1500;TSS1500	RAPGEF6;RAPGEF6;RAPGEF6;RAPGEF6;RAPGEF6;RAPGEF6		Promoter_Associated	5:130971017-130971384	Island	chr5:130970415-130971505	NM_001164388;NM_001164389;NM_001164386;NM_001164387;NM_016340;NM_001164390	TSS200;TSS200;TSS200;TSS200;TSS200;TSS200	RAPGEF6;RAPGEF6;RAPGEF6;RAPGEF6;RAPGEF6;RAPGEF6	0.00827901	-0.386606	8.22342	-2.86765	-0.386606	Cancer Trained * Post down vs Cancer Trained * Pre	-0.00761462	Cancer Trained * Post down vs Cancer Trained * Pre	0.946145	-0.00839718	0.00465547	-0.068231	-0.00839718	Healthy Aged-matched Trained * Post down vs Healthy Aged-matched Trained * Pre	-0.000214602	Healthy Aged-matched Trained * Post down vs Healthy Aged-matched Trained * Pre	0.351386	-0.135793	0.901815	-0.949639	-0.135793	Cancer Untrained * Post down vs Cancer Untrained * Pre	-0.00283093	Cancer Untrained * Post down vs Cancer Untrained * Pre	0.659143	0.0638344	0.199284	0.446412	0.0638344	Cancer Trained * Pre up vs Cancer Untrained * Pre	0.00119803	Cancer Trained * Pre up vs Cancer Untrained * Pre	0.0132964	0.343963	7.10112	2.66479	0.343963	Cancer Trained * Pre up vs Healthy Aged-matched Trained * Pre	0.00660443	Cancer Trained * Pre up vs Healthy Aged-matched Trained * Pre	0.177711	-0.186979	1.92353	-1.38691	-0.186979	Cancer Trained * Post down vs Cancer Untrained * Post	-0.00358566	Cancer Trained * Post down vs Cancer Untrained * Post	0.792942	-0.0342461	0.0703925	-0.265316	-0.0342461	Cancer Trained * Post down vs Healthy Aged-matched Trained * Post	-0.000795586	Cancer Trained * Post down vs Healthy Aged-matched Trained * Post	2.94097	0.668167	1.13596	1
106841	cg03257200	CLN5	0.0319408	13		ENST00000535238.1;ENST00000485938.1	5'UTR;5'UTR	CLN5;CLN5		Promoter_Associated	13:77565358-77567189	Island	chr13:77566089-77566599	NM_006493	Body	CLN5	0.00475085	-0.296074	9.60552	-3.09928	-0.296074	Cancer Trained * Post down vs Cancer Trained * Pre	-0.00387073	Cancer Trained * Post down vs Cancer Trained * Pre	0.0634764	-0.169361	3.77164	-1.94207	-0.169361	Healthy Aged-matched Trained * Post down vs Healthy Aged-matched Trained * Pre	-0.00218562	Healthy Aged-matched Trained * Post down vs Healthy Aged-matched Trained * Pre	0.370643	-0.0923762	0.831168	-0.911684	-0.0923762	Cancer Untrained * Post down vs Cancer Untrained * Pre	-0.00117681	Cancer Untrained * Post down vs Cancer Untrained * Pre	0.186842	0.137519	1.84202	1.35721	0.137519	Cancer Trained * Pre up vs Cancer Untrained * Pre	0.00190708	Cancer Trained * Pre up vs Cancer Untrained * Pre	0.265142	0.104256	1.29932	1.13988	0.104256	Cancer Trained * Pre up vs Healthy Aged-matched Trained * Pre	0.0013666	Cancer Trained * Pre up vs Healthy Aged-matched Trained * Pre	0.494851	-0.0661785	0.479905	-0.692752	-0.0661785	Cancer Trained * Post down vs Cancer Untrained * Post	-0.000786841	Cancer Trained * Post down vs Cancer Untrained * Post	0.808057	-0.0224561	0.0602807	-0.245521	-0.0224561	Cancer Trained * Post down vs Healthy Aged-matched Trained * Post	-0.000318513	Cancer Trained * Post down vs Healthy Aged-matched Trained * Post	2.9408	0.33547	0.570372	1
75586	cg26924890	DAPK3	0.0319857	19		ENST00000301264.3;ENST00000545797.1	TSS1500;TSS200	DAPK3;DAPK3		Promoter_Associated	19:3970671-3971755	Island	chr19:3970847-3971478	NM_001348	TSS1500	DAPK3	0.0055481	-0.206078	9.21222	-3.03516	-0.206078	Cancer Trained * Post down vs Cancer Trained * Pre	-0.00514905	Cancer Trained * Post down vs Cancer Trained * Pre	0.34042	-0.0602381	0.944553	-0.971881	-0.0602381	Healthy Aged-matched Trained * Post down vs Healthy Aged-matched Trained * Pre	-0.00157048	Healthy Aged-matched Trained * Post down vs Healthy Aged-matched Trained * Pre	0.76066	-0.0221782	0.0948423	-0.307965	-0.0221782	Cancer Untrained * Post down vs Cancer Untrained * Pre	-0.00071368	Cancer Untrained * Post down vs Cancer Untrained * Pre	0.855962	-0.0132077	0.0336362	-0.183402	-0.0132077	Cancer Trained * Pre down vs Cancer Untrained * Pre	-0.000546502	Cancer Trained * Pre down vs Cancer Untrained * Pre	0.758996	0.0201636	0.0962113	0.310179	0.0201636	Cancer Trained * Pre up vs Healthy Aged-matched Trained * Pre	0.000540278	Cancer Trained * Pre up vs Healthy Aged-matched Trained * Pre	0.0076125	-0.197107	8.42767	-2.90305	-0.197107	Cancer Trained * Post down vs Cancer Untrained * Post	-0.00498188	Cancer Trained * Post down vs Cancer Untrained * Post	0.064601	-0.125676	3.73763	-1.93329	-0.125676	Cancer Trained * Post down vs Healthy Aged-matched Trained * Post	-0.00303829	Cancer Trained * Post down vs Healthy Aged-matched Trained * Post	2.93973	0.169401	0.288123	1
274197	cg06586915		0.0320005	7		ENST00000445681.1;ENST00000450353.1;ENST00000412091.1;ENST00000452565.1	TSS200;TSS200;TSS200;TSS200	GS1-124K5.4;GS1-124K5.3;GS1-124K5.3;GS1-124K5.4		Promoter_Associated	7:65958101-65959238	Island	chr7:65958470-65959121				0.0035955	-0.670536	10.3262	-3.21344	-0.670536	Cancer Trained * Post down vs Cancer Trained * Pre	-0.0270107	Cancer Trained * Post down vs Cancer Trained * Pre	0.723469	-0.0681626	0.128047	-0.357837	-0.0681626	Healthy Aged-matched Trained * Post down vs Healthy Aged-matched Trained * Pre	-0.00204093	Healthy Aged-matched Trained * Post down vs Healthy Aged-matched Trained * Pre	0.982171	-0.00499581	0.000509513	-0.0225724	-0.00499581	Cancer Untrained * Post down vs Cancer Untrained * Pre	-0.00114107	Cancer Untrained * Post down vs Cancer Untrained * Pre	0.510134	0.147887	0.44648	0.668191	0.147887	Cancer Trained * Pre up vs Cancer Untrained * Pre	0.00731225	Cancer Trained * Pre up vs Cancer Untrained * Pre	0.0477958	0.415822	4.33211	2.08137	0.415822	Cancer Trained * Pre up vs Healthy Aged-matched Trained * Pre	0.0190746	Cancer Trained * Pre up vs Healthy Aged-matched Trained * Pre	0.0201949	-0.517654	6.15424	-2.48077	-0.517654	Cancer Trained * Post down vs Cancer Untrained * Post	-0.0185573	Cancer Trained * Post down vs Cancer Untrained * Post	0.359353	-0.186551	0.87193	-0.933772	-0.186551	Cancer Trained * Post down vs Healthy Aged-matched Trained * Post	-0.00589519	Cancer Trained * Post down vs Healthy Aged-matched Trained * Post	2.93938	1.59982	2.72135	1
52025	cg19571034	STT3A	0.0320218	11		ENST00000525652.1;ENST00000527606.1;ENST00000531491.1;ENST00000530526.1;ENST00000532714	TSS1500;5'UTR;TSS200;TSS1500;TSS1500;1stExon;5'UTR;1stExon;1stExon;5'UTR;5'UTR	STT3A;STT3A;STT3A;RP11-791J7.2;RP11-791J7.2;STT3A;STT3A;STT3A;STT3A;STT3A;STT3A		Promoter_Associated	11:125461641-125463043	Island	chr11:125462323-125462884	NM_152713	TSS200	STT3A	0.00555649	-0.390171	9.20842	-3.03454	-0.390171	Cancer Trained * Post down vs Cancer Trained * Pre	-0.0103325	Cancer Trained * Post down vs Cancer Trained * Pre	0.157499	-0.171042	2.12354	-1.45724	-0.171042	Healthy Aged-matched Trained * Post down vs Healthy Aged-matched Trained * Pre	-0.00491233	Healthy Aged-matched Trained * Post down vs Healthy Aged-matched Trained * Pre	0.869273	0.0226768	0.0276494	0.166281	0.0226768	Cancer Untrained * Post up vs Cancer Untrained * Pre	0.000897482	Cancer Untrained * Post up vs Cancer Untrained * Pre	0.654159	0.0618355	0.205588	0.453419	0.0618355	Cancer Trained * Pre up vs Cancer Untrained * Pre	0.00183642	Cancer Trained * Pre up vs Cancer Untrained * Pre	0.373852	0.111468	0.819905	0.905486	0.111468	Cancer Trained * Pre up vs Healthy Aged-matched Trained * Pre	0.00277824	Cancer Trained * Pre up vs Healthy Aged-matched Trained * Pre	0.0114347	-0.351012	7.45281	-2.72998	-0.351012	Cancer Trained * Post down vs Cancer Untrained * Post	-0.00939355	Cancer Trained * Post down vs Cancer Untrained * Post	0.390135	-0.107661	0.764864	-0.874565	-0.107661	Cancer Trained * Post down vs Healthy Aged-matched Trained * Post	-0.00264192	Cancer Trained * Post down vs Healthy Aged-matched Trained * Post	2.93887	0.607317	1.03325	1
3559	cg19496059	CDC42EP4	0.0320388	17		ENST00000439510.2;ENST00000335793.2	TSS200;TSS200	CDC42EP4;CDC42EP4		Promoter_Associated	17:71308153-71308216	Island	chr17:71306975-71308682	NM_012121	TSS200	CDC42EP4	0.00695079	-0.189431	8.65082	-2.94123	-0.189431	Cancer Trained * Post down vs Cancer Trained * Pre	-0.00415554	Cancer Trained * Post down vs Cancer Trained * Pre	0.141531	0.0892558	2.30468	1.51812	0.0892558	Healthy Aged-matched Trained * Post up vs Healthy Aged-matched Trained * Pre	0.00189127	Healthy Aged-matched Trained * Post up vs Healthy Aged-matched Trained * Pre	0.404482	0.057929	0.719109	0.848003	0.057929	Cancer Untrained * Post up vs Cancer Untrained * Pre	0.0012971	Cancer Untrained * Post up vs Cancer Untrained * Pre	0.119109	0.110247	2.60456	1.61387	0.110247	Cancer Trained * Pre up vs Cancer Untrained * Pre	0.00251771	Cancer Trained * Pre up vs Cancer Untrained * Pre	0.00402624	0.195302	10.0313	3.16723	0.195302	Cancer Trained * Pre up vs Healthy Aged-matched Trained * Pre	0.00426452	Cancer Trained * Pre up vs Healthy Aged-matched Trained * Pre	0.0432944	-0.137113	4.53224	-2.12891	-0.137113	Cancer Trained * Post down vs Cancer Untrained * Post	-0.00293493	Cancer Trained * Post down vs Cancer Untrained * Post	0.188402	-0.0833845	1.82858	-1.35225	-0.0833845	Cancer Trained * Post down vs Healthy Aged-matched Trained * Post	-0.00178229	Cancer Trained * Post down vs Healthy Aged-matched Trained * Post	2.93847	0.152361	0.259253	1
81623	cg22267597	MYH10	0.0320464	17	DMR	ENST00000411957.1;ENST00000396239.1;ENST00000360416.3	TSS200;TSS200;TSS200	MYH10;MYH10;MYH10		Promoter_Associated	17:8533678-8534448	Island	chr17:8533004-8534933	NM_005964	TSS200	MYH10	0.00354405	-0.262439	10.364	-3.21931	-0.262439	Cancer Trained * Post down vs Cancer Trained * Pre	-0.00452947	Cancer Trained * Post down vs Cancer Trained * Pre	0.585415	-0.0411263	0.305415	-0.552644	-0.0411263	Healthy Aged-matched Trained * Post down vs Healthy Aged-matched Trained * Pre	-0.00058771	Healthy Aged-matched Trained * Post down vs Healthy Aged-matched Trained * Pre	0.722598	0.0310423	0.128892	0.359015	0.0310423	Cancer Untrained * Post up vs Cancer Untrained * Pre	0.000596338	Cancer Untrained * Post up vs Cancer Untrained * Pre	0.202343	0.113208	1.71424	1.30929	0.113208	Cancer Trained * Pre up vs Cancer Untrained * Pre	0.00207774	Cancer Trained * Pre up vs Cancer Untrained * Pre	0.027013	0.183363	5.51925	2.34931	0.183363	Cancer Trained * Pre up vs Healthy Aged-matched Trained * Pre	0.00334741	Cancer Trained * Pre up vs Healthy Aged-matched Trained * Pre	0.0363771	-0.180273	4.89027	-2.2114	-0.180273	Cancer Trained * Post down vs Cancer Untrained * Post	-0.00304806	Cancer Trained * Post down vs Cancer Untrained * Post	0.631041	-0.0379499	0.236418	-0.486228	-0.0379499	Cancer Trained * Post down vs Healthy Aged-matched Trained * Post	-0.000594352	Cancer Trained * Post down vs Healthy Aged-matched Trained * Post	2.93829	0.244081	0.415346	1
107779	cg12678451	XYLB	0.0320563	3		ENST00000427323.1;ENST00000207870.3;ENST00000424034.1;ENST00000542835.1	TSS200;TSS200;TSS200;TSS200	XYLB;XYLB;XYLB;XYLB		Promoter_Associated	3:38387407-38388921	Island	chr3:38388122-38388769	NM_005108	TSS200	XYLB	0.00213615	-0.348508	11.7225	-3.42382	-0.348508	Cancer Trained * Post down vs Cancer Trained * Pre	-0.00371285	Cancer Trained * Post down vs Cancer Trained * Pre	0.519486	0.0607109	0.426885	0.653364	0.0607109	Healthy Aged-matched Trained * Post up vs Healthy Aged-matched Trained * Pre	0.000636616	Healthy Aged-matched Trained * Post up vs Healthy Aged-matched Trained * Pre	0.33183	-0.106846	0.979398	-0.989646	-0.106846	Cancer Untrained * Post down vs Cancer Untrained * Pre	-0.00111256	Cancer Untrained * Post down vs Cancer Untrained * Pre	0.19859	0.142579	1.74404	1.32062	0.142579	Cancer Trained * Pre up vs Cancer Untrained * Pre	0.00160199	Cancer Trained * Pre up vs Cancer Untrained * Pre	0.00664524	0.288473	8.76184	2.96004	0.288473	Cancer Trained * Pre up vs Healthy Aged-matched Trained * Pre	0.00316485	Cancer Trained * Pre up vs Healthy Aged-matched Trained * Pre	0.339675	-0.0990826	0.947524	-0.973409	-0.0990826	Cancer Trained * Post down vs Cancer Untrained * Post	-0.000998295	Cancer Trained * Post down vs Cancer Untrained * Post	0.22686	-0.120746	1.53507	-1.23898	-0.120746	Cancer Trained * Post down vs Healthy Aged-matched Trained * Post	-0.00118461	Cancer Trained * Post down vs Healthy Aged-matched Trained * Post	2.93805	0.380517	0.647566	1
544987	cg11075751	CDKN2A	0.0321321	9		ENST00000380151.3;ENST00000498124.1;ENST00000446177.1;ENST00000304494.5;ENST00000494262	TSS1500;TSS1500;TSS1500;TSS1500;3'UTR;3'UTR	CDKN2A;CDKN2A;CDKN2A;CDKN2A;CDKN2A;CDKN2A		Promoter_Associated	9:21974221-21975825	Island	chr9:21974578-21975306	NM_058197;NM_000077;NM_001195132;NM_058195	TSS1500;TSS200;TSS200;Body	CDKN2A;CDKN2A;CDKN2A;CDKN2A	0.00406931	-0.386519	10.0038	-3.16287	-0.386519	Cancer Trained * Post down vs Cancer Trained * Pre	-0.0112315	Cancer Trained * Post down vs Cancer Trained * Pre	0.0855187	-0.199726	3.20532	-1.79034	-0.199726	Healthy Aged-matched Trained * Post down vs Healthy Aged-matched Trained * Pre	-0.00632662	Healthy Aged-matched Trained * Post down vs Healthy Aged-matched Trained * Pre	0.799125	0.0333385	0.0661549	0.257206	0.0333385	Cancer Untrained * Post up vs Cancer Untrained * Pre	0.00143542	Cancer Untrained * Post up vs Cancer Untrained * Pre	0.318343	0.131975	1.0367	1.01819	0.131975	Cancer Trained * Pre up vs Cancer Untrained * Pre	0.00430735	Cancer Trained * Pre up vs Cancer Untrained * Pre	0.996637	0.000498152	1.81273e-05	0.00425762	0.000498152	Cancer Trained * Pre up vs Healthy Aged-matched Trained * Pre	-0.000150101	Cancer Trained * Pre down vs Healthy Aged-matched Trained * Pre	0.0266361	-0.287882	5.54947	-2.35573	-0.287882	Cancer Trained * Post down vs Cancer Untrained * Post	-0.00835956	Cancer Trained * Post down vs Cancer Untrained * Post	0.123899	-0.186295	2.53521	-1.59223	-0.186295	Cancer Trained * Post down vs Healthy Aged-matched Trained * Post	-0.00505496	Cancer Trained * Post down vs Healthy Aged-matched Trained * Post	2.93625	0.548128	0.933379	1
43023	cg05595691	MRPL44	0.0321392	2		ENST00000258383.3	TSS200	MRPL44		Promoter_Associated	2:224821664-224822528	Island	chr2:224821928-224822575	NM_022915	TSS200	MRPL44	0.00205643	-0.730358	11.8271	-3.43905	-0.730358	Cancer Trained * Post down vs Cancer Trained * Pre	-0.0488334	Cancer Trained * Post down vs Cancer Trained * Pre	0.865272	-0.0332332	0.0293854	-0.171422	-0.0332332	Healthy Aged-matched Trained * Post down vs Healthy Aged-matched Trained * Pre	-0.000490631	Healthy Aged-matched Trained * Post down vs Healthy Aged-matched Trained * Pre	0.875679	-0.0356038	0.0249832	-0.158061	-0.0356038	Cancer Untrained * Post down vs Cancer Untrained * Pre	-0.000264212	Cancer Untrained * Post down vs Cancer Untrained * Pre	0.110226	0.373016	2.74227	1.65598	0.373016	Cancer Trained * Pre up vs Cancer Untrained * Pre	0.0275406	Cancer Trained * Pre up vs Cancer Untrained * Pre	0.00990462	0.567602	7.79262	2.79153	0.567602	Cancer Trained * Pre up vs Healthy Aged-matched Trained * Pre	0.0395193	Cancer Trained * Pre up vs Healthy Aged-matched Trained * Pre	0.142321	-0.321738	2.29515	-1.51497	-0.321738	Cancer Trained * Post down vs Cancer Untrained * Post	-0.0210286	Cancer Trained * Post down vs Cancer Untrained * Post	0.529913	-0.129522	0.405774	-0.637004	-0.129522	Cancer Trained * Post down vs Healthy Aged-matched Trained * Post	-0.00882347	Cancer Trained * Post down vs Healthy Aged-matched Trained * Post	2.93609	1.65528	2.81886	1
682434	cg13187967	BTBD10	0.0321408	11		ENST00000529708.1;ENST00000278174.5;ENST00000528120.1;ENST00000525864.1;ENST00000526841	TSS200;TSS200;TSS200;TSS1500;TSS1500;TSS1500;TSS1500	BTBD10;BTBD10;BTBD10;BTBD10;BTBD10;BTBD10;BTBD10		Promoter_Associated	11:13484021-13485473	Island	chr11:13484273-13485290	NM_032320	TSS200	BTBD10	0.00769045	-0.447947	8.40279	-2.89876	-0.447947	Cancer Trained * Post down vs Cancer Trained * Pre	-0.0109206	Cancer Trained * Post down vs Cancer Trained * Pre	0.570138	-0.0811751	0.33113	-0.575439	-0.0811751	Healthy Aged-matched Trained * Post down vs Healthy Aged-matched Trained * Pre	-0.001531	Healthy Aged-matched Trained * Post down vs Healthy Aged-matched Trained * Pre	0.0502791	0.337124	4.23057	2.05684	0.337124	Cancer Untrained * Post up vs Cancer Untrained * Pre	0.00820595	Cancer Untrained * Post up vs Cancer Untrained * Pre	0.017373	0.417573	6.49057	2.54766	0.417573	Cancer Trained * Pre up vs Cancer Untrained * Pre	0.0103505	Cancer Trained * Pre up vs Cancer Untrained * Pre	0.0503042	0.304277	4.22957	2.05659	0.304277	Cancer Trained * Pre up vs Healthy Aged-matched Trained * Pre	0.0076674	Cancer Trained * Pre up vs Healthy Aged-matched Trained * Pre	0.0253572	-0.367498	5.65564	-2.37816	-0.367498	Cancer Trained * Post down vs Cancer Untrained * Post	-0.00877601	Cancer Trained * Post down vs Cancer Untrained * Post	0.676343	-0.062495	0.178423	-0.422401	-0.062495	Cancer Trained * Post down vs Healthy Aged-matched Trained * Post	-0.00172221	Cancer Trained * Post down vs Healthy Aged-matched Trained * Post	2.93605	0.876399	1.49248	1
104231	cg15367487	EIF4G2	0.0321437	11		ENST00000531416.1;ENST00000532082.1;ENST00000429377.2;ENST00000339995.5;ENST00000525995	TSS1500;TSS1500;TSS1500;1stExon;TSS1500;TSS1500;TSS200;TSS200;TSS200;TSS200;TSS200;TSS2	EIF4G2;EIF4G2;EIF4G2;EIF4G2;EIF4G2;EIF4G2;EIF4G2;EIF4G2;EIF4G2;EIF4G2;EIF4G2;EIF4G2;EIF		Promoter_Associated	11:10830311-10830852	Island	chr11:10829361-10831121	NM_001418;NM_001042559	TSS200;TSS200	EIF4G2;EIF4G2	0.0072818	-0.351977	8.53641	-2.92171	-0.351977	Cancer Trained * Post down vs Cancer Trained * Pre	-0.00414278	Cancer Trained * Post down vs Cancer Trained * Pre	0.43151	-0.0879277	0.639261	-0.799538	-0.0879277	Healthy Aged-matched Trained * Post down vs Healthy Aged-matched Trained * Pre	-0.000927256	Healthy Aged-matched Trained * Post down vs Healthy Aged-matched Trained * Pre	0.0524944	-0.260134	4.14464	-2.03584	-0.260134	Cancer Untrained * Post down vs Cancer Untrained * Pre	-0.00286145	Cancer Untrained * Post down vs Cancer Untrained * Pre	0.686964	0.0520947	0.166219	0.4077	0.0520947	Cancer Trained * Pre up vs Cancer Untrained * Pre	0.000646221	Cancer Trained * Pre up vs Cancer Untrained * Pre	0.0657144	0.222	3.7046	1.92473	0.222	Cancer Trained * Pre up vs Healthy Aged-matched Trained * Pre	0.00267352	Cancer Trained * Pre up vs Healthy Aged-matched Trained * Pre	0.744186	-0.039749	0.108867	-0.32995	-0.039749	Cancer Trained * Post down vs Cancer Untrained * Post	-0.000635109	Cancer Trained * Post down vs Cancer Untrained * Post	0.718501	-0.0420494	0.132909	-0.364566	-0.0420494	Cancer Trained * Post down vs Healthy Aged-matched Trained * Post	-0.000541999	Cancer Trained * Post down vs Healthy Aged-matched Trained * Post	2.93598	0.532619	0.907056	1
85766	cg07306088		0.0321719	12		ENST00000551021.1;ENST00000551503.1	TSS1500;TSS1500	RP11-96H19.1;RP11-96H19.1		Promoter_Associated	12:46776612-46778479	Island	chr12:46776731-46777856				0.00553754	-0.394446	9.21702	-3.03595	-0.394446	Cancer Trained * Post down vs Cancer Trained * Pre	-0.00533569	Cancer Trained * Post down vs Cancer Trained * Pre	0.607862	-0.0616357	0.270061	-0.519674	-0.0616357	Healthy Aged-matched Trained * Post down vs Healthy Aged-matched Trained * Pre	-0.000824815	Healthy Aged-matched Trained * Post down vs Healthy Aged-matched Trained * Pre	0.035871	-0.30565	4.9194	-2.21797	-0.30565	Cancer Untrained * Post down vs Cancer Untrained * Pre	-0.00449218	Cancer Untrained * Post down vs Cancer Untrained * Pre	0.935511	-0.0112632	0.00668011	-0.081732	-0.0112632	Cancer Trained * Pre down vs Cancer Untrained * Pre	-0.000465058	Cancer Trained * Pre down vs Cancer Untrained * Pre	0.178276	0.17229	1.91834	1.38504	0.17229	Cancer Trained * Pre up vs Healthy Aged-matched Trained * Pre	0.00237566	Cancer Trained * Pre up vs Healthy Aged-matched Trained * Pre	0.44844	-0.100059	0.593099	-0.770129	-0.100059	Cancer Trained * Post down vs Cancer Untrained * Post	-0.00130857	Cancer Trained * Post down vs Cancer Untrained * Post	0.208712	-0.16052	1.66519	-1.29042	-0.16052	Cancer Trained * Post down vs Healthy Aged-matched Trained * Post	-0.00213522	Cancer Trained * Post down vs Healthy Aged-matched Trained * Post	2.93531	0.619367	1.05503	1
92993	cg09870251	CABIN1	0.0321862	22		ENST00000454754.1;ENST00000445422.1;ENST00000536026.1;ENST00000263119.5;ENST00000405822	1stExon;TSS200;TSS200;1stExon;1stExon;5'UTR;5'UTR;5'UTR	CABIN1;CABIN1;CABIN1;CABIN1;CABIN1;CABIN1;CABIN1;CABIN1		Promoter_Associated	22:24406669-24408427	Island	chr22:24407673-24408060	NM_001199281;NM_001201429;NM_012295;NM_001201429;NM_012295	TSS200;1stExon;1stExon;5'UTR;5'UTR	CABIN1;CABIN1;CABIN1;CABIN1;CABIN1	0.0038496	-0.354393	10.1479	-3.18557	-0.354393	Cancer Trained * Post down vs Cancer Trained * Pre	-0.00412151	Cancer Trained * Post down vs Cancer Trained * Pre	0.932453	-0.00869489	0.00733018	-0.0856165	-0.00869489	Healthy Aged-matched Trained * Post down vs Healthy Aged-matched Trained * Pre	-0.000102819	Healthy Aged-matched Trained * Post down vs Healthy Aged-matched Trained * Pre	0.627306	0.058005	0.241649	0.491578	0.058005	Cancer Untrained * Post up vs Cancer Untrained * Pre	0.000682487	Cancer Untrained * Post up vs Cancer Untrained * Pre	0.103369	0.199473	2.85773	1.69048	0.199473	Cancer Trained * Pre up vs Cancer Untrained * Pre	0.00249714	Cancer Trained * Pre up vs Cancer Untrained * Pre	0.00892538	0.302052	8.04187	2.83582	0.302052	Cancer Trained * Pre up vs Healthy Aged-matched Trained * Pre	0.0036317	Cancer Trained * Pre up vs Healthy Aged-matched Trained * Pre	0.0671418	-0.212925	3.66318	-1.91394	-0.212925	Cancer Trained * Post down vs Cancer Untrained * Post	-0.00230686	Cancer Trained * Post down vs Cancer Untrained * Post	0.685462	-0.0436462	0.167914	-0.409773	-0.0436462	Cancer Trained * Post down vs Healthy Aged-matched Trained * Post	-0.00038699	Cancer Trained * Post down vs Healthy Aged-matched Trained * Post	2.93497	0.454055	0.773525	1
49341	cg15164157	CDR2	0.0321938	16		ENST00000568827.1;ENST00000567158.1;ENST00000268383.2;ENST00000268383.2;ENST00000561630	TSS1500;TSS1500;1stExon;5'UTR;TSS200;5'UTR;5'UTR;3'UTR;5'UTR	RP11-21M24.2;RP11-21M24.2;CDR2;CDR2;CDR2;CDR2;CDR2;CDR2;CDR2		Promoter_Associated	16:22385074-22386779	Island	chr16:22385077-22386485	NM_001802;NM_001802	1stExon;5'UTR	CDR2;CDR2	0.00332415	-0.363886	10.5325	-3.24538	-0.363886	Cancer Trained * Post down vs Cancer Trained * Pre	-0.00579087	Cancer Trained * Post down vs Cancer Trained * Pre	0.267542	-0.116073	1.28601	-1.13402	-0.116073	Healthy Aged-matched Trained * Post down vs Healthy Aged-matched Trained * Pre	-0.00180261	Healthy Aged-matched Trained * Post down vs Healthy Aged-matched Trained * Pre	0.261258	-0.136697	1.32118	-1.14943	-0.136697	Cancer Untrained * Post down vs Cancer Untrained * Pre	-0.00222661	Cancer Untrained * Post down vs Cancer Untrained * Pre	0.443673	0.0925649	0.605815	0.778341	0.0925649	Cancer Trained * Pre up vs Cancer Untrained * Pre	0.00165863	Cancer Trained * Pre up vs Cancer Untrained * Pre	0.0772936	0.197794	3.39479	1.8425	0.197794	Cancer Trained * Pre up vs Healthy Aged-matched Trained * Pre	0.00340733	Cancer Trained * Pre up vs Healthy Aged-matched Trained * Pre	0.241132	-0.134624	1.44161	-1.20067	-0.134624	Cancer Trained * Post down vs Cancer Untrained * Post	-0.00190563	Cancer Trained * Post down vs Cancer Untrained * Post	0.645292	-0.0500191	0.2171	-0.46594	-0.0500191	Cancer Trained * Post down vs Healthy Aged-matched Trained * Post	-0.000580921	Cancer Trained * Post down vs Healthy Aged-matched Trained * Post	2.93479	0.461198	0.785743	1
59252	cg10998611	FUT8	0.0322477	14		ENST00000553924.1;ENST00000358307.2;ENST00000557338.1;ENST00000554610.1;ENST00000556292	TSS1500;TSS1500;TSS1500;TSS1500;TSS1500;TSS200;5'UTR;5'UTR;5'UTR;5'UTR;5'UTR;5'UTR;5'UT	FUT8;FUT8;FUT8;FUT8;FUT8;FUT8;FUT8;FUT8;FUT8;FUT8;FUT8;FUT8;FUT8		Promoter_Associated	14:65878344-65879697	Island	chr14:65878486-65880370	NM_178156;NM_004480;NM_178154;NM_178155;NR_024334	5'UTR;TSS200;TSS200;5'UTR;TSS200	FUT8;FUT8;FUT8;FUT8;LOC645431	0.00587173	-0.403333	9.0699	-3.01163	-0.403333	Cancer Trained * Post down vs Cancer Trained * Pre	-0.00696598	Cancer Trained * Post down vs Cancer Trained * Pre	0.610987	-0.062978	0.26536	-0.515131	-0.062978	Healthy Aged-matched Trained * Post down vs Healthy Aged-matched Trained * Pre	-0.000911364	Healthy Aged-matched Trained * Post down vs Healthy Aged-matched Trained * Pre	0.546859	0.0867607	0.373052	0.61078	0.0867607	Cancer Untrained * Post up vs Cancer Untrained * Pre	0.00154642	Cancer Untrained * Post up vs Cancer Untrained * Pre	0.0610267	0.278654	3.84816	1.96167	0.278654	Cancer Trained * Pre up vs Cancer Untrained * Pre	0.00526016	Cancer Trained * Pre up vs Cancer Untrained * Pre	0.0102329	0.356154	7.71507	2.7776	0.356154	Cancer Trained * Pre up vs Healthy Aged-matched Trained * Pre	0.00633342	Cancer Trained * Pre up vs Healthy Aged-matched Trained * Pre	0.126956	-0.211439	2.49257	-1.57879	-0.211439	Cancer Trained * Post down vs Cancer Untrained * Post	-0.00325224	Cancer Trained * Post down vs Cancer Untrained * Post	0.90292	0.0157993	0.0151825	0.123217	0.0157993	Cancer Trained * Post up vs Healthy Aged-matched Trained * Post	0.000278798	Cancer Trained * Post up vs Healthy Aged-matched Trained * Post	2.93352	0.657693	1.121	1
72145	cg14497503	PPP2R4	0.0323715	9		ENST00000417728.1;ENST00000453358.1;ENST00000455830.1;ENST00000393384.3;ENST00000358994	TSS1500;TSS1500;TSS1500;TSS1500;5'UTR;5'UTR;TSS1500;TSS1500;TSS1500;TSS1500;TSS200;TSS2	PPP2R4;PPP2R4;CRAT;CRAT;PPP2R4;PPP2R4;CRAT;CRAT;CRAT;CRAT;PPP2R4;CRAT;PPP2R4;PPP2R4;PPP		Promoter_Associated	9:131873352-131874613	Island	chr9:131872624-131873959	NM_178000;NM_178003;NM_021131;NM_178003;NM_178000;NR_028048;NM_178001;NM_178001;NM_0007	1stExon;1stExon;5'UTR;5'UTR;5'UTR;TSS1500;1stExon;5'UTR;TSS1500	PPP2R4;PPP2R4;PPP2R4;PPP2R4;PPP2R4;CRAT;PPP2R4;PPP2R4;CRAT	0.00446973	-0.336236	9.76172	-3.12437	-0.336236	Cancer Trained * Post down vs Cancer Trained * Pre	-0.00536305	Cancer Trained * Post down vs Cancer Trained * Pre	0.203736	-0.128216	1.70335	-1.30512	-0.128216	Healthy Aged-matched Trained * Post down vs Healthy Aged-matched Trained * Pre	-0.00193173	Healthy Aged-matched Trained * Post down vs Healthy Aged-matched Trained * Pre	0.869793	0.018904	0.0274281	0.165614	0.018904	Cancer Untrained * Post up vs Cancer Untrained * Pre	0.000342336	Cancer Untrained * Post up vs Cancer Untrained * Pre	0.0565917	0.228175	3.99597	1.99899	0.228175	Cancer Trained * Pre up vs Cancer Untrained * Pre	0.0037721	Cancer Trained * Pre up vs Cancer Untrained * Pre	0.0335898	0.231696	5.05666	2.2487	0.231696	Cancer Trained * Pre up vs Healthy Aged-matched Trained * Pre	0.00366235	Cancer Trained * Pre up vs Healthy Aged-matched Trained * Pre	0.249191	-0.126965	1.39189	-1.17978	-0.126965	Cancer Trained * Post down vs Cancer Untrained * Post	-0.00193329	Cancer Trained * Post down vs Cancer Untrained * Post	0.820127	0.0236762	0.0528019	0.229787	0.0236762	Cancer Trained * Post up vs Healthy Aged-matched Trained * Post	0.000231022	Cancer Trained * Post up vs Healthy Aged-matched Trained * Post	2.9306	0.424256	0.723838	1
29028	cg11732360	HMGN1	0.0324117	21		ENST00000492280.1;ENST00000490032.1;ENST00000485550.1;ENST00000471260.1;ENST00000482192	3'UTR;TSS1500;TSS1500;TSS1500;TSS1500;1stExon;5'UTR;TSS200;TSS200;TSS200;TSS200;TSS200;	HMGN1;HMGN1;HMGN1;HMGN1;HMGN1;HMGN1;HMGN1;HMGN1;HMGN1;HMGN1;HMGN1;HMGN1;HMGN1;HMGN1;HMG		Promoter_Associated	21:40720394-40721875	Island	chr21:40720185-40721625	NM_004965	TSS200	HMGN1	0.0031899	-0.29882	10.6414	-3.26212	-0.29882	Cancer Trained * Post down vs Cancer Trained * Pre	-0.00852544	Cancer Trained * Post down vs Cancer Trained * Pre	0.240418	-0.100559	1.44612	-1.20255	-0.100559	Healthy Aged-matched Trained * Post down vs Healthy Aged-matched Trained * Pre	-0.00243702	Healthy Aged-matched Trained * Post down vs Healthy Aged-matched Trained * Pre	0.890512	-0.0135116	0.0193393	-0.139066	-0.0135116	Cancer Untrained * Post down vs Cancer Untrained * Pre	-0.000298995	Cancer Untrained * Post down vs Cancer Untrained * Pre	0.0711051	0.183146	3.55323	1.885	0.183146	Cancer Trained * Pre up vs Cancer Untrained * Pre	0.00542798	Cancer Trained * Pre up vs Cancer Untrained * Pre	0.0336802	0.197109	5.05103	2.24745	0.197109	Cancer Trained * Pre up vs Healthy Aged-matched Trained * Pre	0.00587329	Cancer Trained * Pre up vs Healthy Aged-matched Trained * Pre	0.27534	-0.102162	1.24383	-1.11527	-0.102162	Cancer Trained * Post down vs Cancer Untrained * Post	-0.00279846	Cancer Trained * Post down vs Cancer Untrained * Post	0.98962	-0.00115248	0.000172678	-0.0131407	-0.00115248	Cancer Trained * Post down vs Healthy Aged-matched Trained * Post	-0.000215135	Cancer Trained * Post down vs Healthy Aged-matched Trained * Post	2.92965	0.307289	0.524446	1
658730	cg13167562		0.0324245	2		ENST00000409599.1;ENST00000466357.1;ENST00000410040.1	TSS200;TSS200;5'UTR	IL18R1;IL18R1;IL18R1		Promoter_Associated	2:102971839-102973030	Island	chr2:102972118-102972596				0.00385861	-0.535641	10.1418	-3.18462	-0.535641	Cancer Trained * Post down vs Cancer Trained * Pre	-0.0228599	Cancer Trained * Post down vs Cancer Trained * Pre	0.670674	-0.0660669	0.185147	-0.430287	-0.0660669	Healthy Aged-matched Trained * Post down vs Healthy Aged-matched Trained * Pre	-0.00231712	Healthy Aged-matched Trained * Post down vs Healthy Aged-matched Trained * Pre	0.809308	0.0435094	0.0594814	0.243888	0.0435094	Cancer Untrained * Post up vs Cancer Untrained * Pre	0.00359279	Cancer Untrained * Post up vs Cancer Untrained * Pre	0.800244	0.0456238	0.0654031	0.25574	0.0456238	Cancer Trained * Pre up vs Cancer Untrained * Pre	0.00307116	Cancer Trained * Pre up vs Cancer Untrained * Pre	0.646439	0.0747715	0.21559	0.464316	0.0747715	Cancer Trained * Pre up vs Healthy Aged-matched Trained * Pre	0.00402656	Cancer Trained * Pre up vs Healthy Aged-matched Trained * Pre	0.00397909	-0.533527	10.0619	-3.17205	-0.533527	Cancer Trained * Post down vs Cancer Untrained * Post	-0.0233815	Cancer Trained * Post down vs Cancer Untrained * Post	0.0215518	-0.394803	6.01057	-2.45165	-0.394803	Cancer Trained * Post down vs Healthy Aged-matched Trained * Post	-0.0165162	Cancer Trained * Post down vs Healthy Aged-matched Trained * Post	2.92936	1.03589	1.76812	1
97582	cg27457323	CDK1	0.0324317	10		ENST00000519078.1;ENST00000475504.2;ENST00000316629.4;ENST00000519760.1;ENST00000448257	TSS200;TSS200;TSS200;TSS200;TSS1500	CDK1;CDK1;CDK1;CDK1;CDK1		Promoter_Associated	10:62537741-62539071	Island	chr10:62537970-62538862	NM_001170407;NM_001130829;NM_001170406;NM_001786;NM_033379	TSS200;TSS1500;TSS200;TSS200;TSS200	CDK1;CDC2;CDK1;CDK1;CDK1	0.00186964	-0.348032	12.0904	-3.47713	-0.348032	Cancer Trained * Post down vs Cancer Trained * Pre	-0.00427564	Cancer Trained * Post down vs Cancer Trained * Pre	0.567097	0.0529963	0.336415	0.580013	0.0529963	Healthy Aged-matched Trained * Post up vs Healthy Aged-matched Trained * Pre	0.000738658	Healthy Aged-matched Trained * Post up vs Healthy Aged-matched Trained * Pre	0.658142	0.0475419	0.20054	0.447817	0.0475419	Cancer Untrained * Post up vs Cancer Untrained * Pre	0.000546808	Cancer Untrained * Post up vs Cancer Untrained * Pre	0.174518	0.148372	1.95324	1.39758	0.148372	Cancer Trained * Pre up vs Cancer Untrained * Pre	0.0020156	Cancer Trained * Pre up vs Cancer Untrained * Pre	0.0160572	0.247471	6.66866	2.58237	0.247471	Cancer Trained * Pre up vs Healthy Aged-matched Trained * Pre	0.00321932	Cancer Trained * Pre up vs Healthy Aged-matched Trained * Pre	0.0206989	-0.247202	6.09967	-2.46975	-0.247202	Cancer Trained * Post down vs Cancer Untrained * Post	-0.00280685	Cancer Trained * Post down vs Cancer Untrained * Post	0.121631	-0.153558	2.56765	-1.60239	-0.153558	Cancer Trained * Post down vs Healthy Aged-matched Trained * Post	-0.00179498	Cancer Trained * Post down vs Healthy Aged-matched Trained * Post	2.92919	0.366821	0.626149	1
71163	cg13168437	EVI5	0.0324782	1		ENST00000466778.1;ENST00000474806.1;ENST00000338689.4	TSS1500;TSS1500;5'UTR	EVI5;EVI5;EVI5		Promoter_Associated	1:93249515-93251378	Island	chr1:93249938-93251096	NM_005665	Body	EVI5	0.00833417	-0.286384	8.20733	-2.86484	-0.286384	Cancer Trained * Post down vs Cancer Trained * Pre	-0.00628261	Cancer Trained * Post down vs Cancer Trained * Pre	0.0895069	-0.16121	3.12082	-1.76658	-0.16121	Healthy Aged-matched Trained * Post down vs Healthy Aged-matched Trained * Pre	-0.00322202	Healthy Aged-matched Trained * Post down vs Healthy Aged-matched Trained * Pre	0.959244	0.00547287	0.0026643	0.0516168	0.00547287	Cancer Untrained * Post up vs Cancer Untrained * Pre	0.000181104	Cancer Untrained * Post up vs Cancer Untrained * Pre	0.399393	0.0909045	0.735058	0.857356	0.0909045	Cancer Trained * Pre up vs Cancer Untrained * Pre	0.00228889	Cancer Trained * Pre up vs Cancer Untrained * Pre	0.177956	0.132663	1.92127	1.3861	0.132663	Cancer Trained * Pre up vs Healthy Aged-matched Trained * Pre	0.00315695	Cancer Trained * Pre up vs Healthy Aged-matched Trained * Pre	0.0553132	-0.200953	4.04102	-2.01023	-0.200953	Cancer Trained * Post down vs Cancer Untrained * Post	-0.00417482	Cancer Trained * Post down vs Cancer Untrained * Post	0.93826	0.00748835	0.00612159	0.0782406	0.00748835	Cancer Trained * Post up vs Healthy Aged-matched Trained * Post	9.63499e-05	Cancer Trained * Post up vs Healthy Aged-matched Trained * Post	2.92809	0.365756	0.624563	1
500688	cg14130570	GK5	0.0325398	3		ENST00000466685.2;ENST00000480757.1;ENST00000492097.1;ENST00000472759.1;ENST00000544571	TSS200;TSS200;TSS200;TSS200;TSS200;TSS200;TSS200;TSS1500	GK5;GK5;GK5;GK5;GK5;GK5;GK5;GK5		Promoter_Associated	3:141943627-141944719	Island	chr3:141943946-141944573	NM_001039547;NR_033289	TSS200;TSS200	GK5;GK5	0.00684408	-0.493981	8.68897	-2.94771	-0.493981	Cancer Trained * Post down vs Cancer Trained * Pre	-0.0204182	Cancer Trained * Post down vs Cancer Trained * Pre	0.113612	-0.250827	2.68831	-1.63961	-0.250827	Healthy Aged-matched Trained * Post down vs Healthy Aged-matched Trained * Pre	-0.00917533	Healthy Aged-matched Trained * Post down vs Healthy Aged-matched Trained * Pre	0.245808	-0.21125	1.41251	-1.18849	-0.21125	Cancer Untrained * Post down vs Cancer Untrained * Pre	-0.00807835	Cancer Untrained * Post down vs Cancer Untrained * Pre	0.252793	0.208072	1.37033	1.17061	0.208072	Cancer Trained * Pre up vs Cancer Untrained * Pre	0.00879742	Cancer Trained * Pre up vs Cancer Untrained * Pre	0.0983292	0.275501	2.94839	1.71709	0.275501	Cancer Trained * Pre up vs Healthy Aged-matched Trained * Pre	0.0123138	Cancer Trained * Pre up vs Healthy Aged-matched Trained * Pre	0.659792	-0.0746577	0.198471	-0.445501	-0.0746577	Cancer Trained * Post down vs Cancer Untrained * Post	-0.00354241	Cancer Trained * Post down vs Cancer Untrained * Post	0.841852	0.0323479	0.040647	0.201611	0.0323479	Cancer Trained * Post up vs Healthy Aged-matched Trained * Post	0.00107097	Cancer Trained * Post up vs Healthy Aged-matched Trained * Post	2.92665	1.02738	1.75522	1
9965	cg10297568	SNORA76	0.0325954	17		ENST00000408535.1	TSS200	SNORA76		Promoter_Associated	17:62222688-62224395	Island	chr17:62223224-62224124	NR_002995	TSS200	SNORA76	0.00219999	-0.387491	11.6418	-3.41201	-0.387491	Cancer Trained * Post down vs Cancer Trained * Pre	-0.00633105	Cancer Trained * Post down vs Cancer Trained * Pre	0.664234	-0.0455407	0.192965	-0.439278	-0.0455407	Healthy Aged-matched Trained * Post down vs Healthy Aged-matched Trained * Pre	-0.000809869	Healthy Aged-matched Trained * Post down vs Healthy Aged-matched Trained * Pre	0.762876	-0.0367414	0.0930368	-0.305019	-0.0367414	Cancer Untrained * Post down vs Cancer Untrained * Pre	-0.000555266	Cancer Untrained * Post down vs Cancer Untrained * Pre	0.320805	0.122011	1.02599	1.01291	0.122011	Cancer Trained * Pre up vs Cancer Untrained * Pre	0.00222484	Cancer Trained * Pre up vs Cancer Untrained * Pre	0.0317583	0.247341	5.17461	2.27478	0.247341	Cancer Trained * Pre up vs Healthy Aged-matched Trained * Pre	0.00414096	Cancer Trained * Pre up vs Healthy Aged-matched Trained * Pre	0.0548753	-0.228738	4.05672	-2.01413	-0.228738	Cancer Trained * Post down vs Cancer Untrained * Post	-0.00355094	Cancer Trained * Post down vs Cancer Untrained * Post	0.392516	-0.0946093	0.7571	-0.870115	-0.0946093	Cancer Trained * Post down vs Healthy Aged-matched Trained * Post	-0.00138022	Cancer Trained * Post down vs Healthy Aged-matched Trained * Post	2.92535	0.471619	0.806089	1
79783	cg23207816	CPNE1	0.0327331	20		ENST00000349942.5;ENST00000359646.1;ENST00000424458.1;ENST00000374104.3;ENST00000374114	5'UTR;5'UTR;5'UTR;5'UTR;5'UTR;5'UTR;5'UTR;3'UTR;1stExon;TSS200;3'UTR;5'UTR;5'UTR;5'UTR;	RBM12;RBM12;RBM12;RBM12;RBM12;RBM12;RBM12;CPNE1;CPNE1;CPNE1;CPNE1;CPNE1;CPNE1;CPNE1;CPN		Promoter_Associated	20:34251577-34253259	Island	chr20:34252556-34252927	NM_152931;NM_152926;NM_152930;NM_152929;NM_152925;NM_152838;NM_152928;NM_152927;NM_0060	5'UTR;5'UTR;5'UTR;5'UTR;5'UTR;5'UTR;5'UTR;5'UTR;5'UTR	CPNE1;CPNE1;CPNE1;CPNE1;CPNE1;RBM12;CPNE1;CPNE1;RBM12	0.00781647	-0.270767	8.36315	-2.89191	-0.270767	Cancer Trained * Post down vs Cancer Trained * Pre	-0.00855988	Cancer Trained * Post down vs Cancer Trained * Pre	0.463085	-0.0636953	0.555359	-0.745224	-0.0636953	Healthy Aged-matched Trained * Post down vs Healthy Aged-matched Trained * Pre	-0.00209628	Healthy Aged-matched Trained * Post down vs Healthy Aged-matched Trained * Pre	0.328059	-0.0990648	0.995094	-0.997544	-0.0990648	Cancer Untrained * Post down vs Cancer Untrained * Pre	-0.00310587	Cancer Untrained * Post down vs Cancer Untrained * Pre	0.371537	0.0903663	0.828017	0.909954	0.0903663	Cancer Trained * Pre up vs Cancer Untrained * Pre	0.00315054	Cancer Trained * Pre up vs Cancer Untrained * Pre	0.0183007	0.226315	6.37373	2.52462	0.226315	Cancer Trained * Pre up vs Healthy Aged-matched Trained * Pre	0.00720712	Cancer Trained * Pre up vs Healthy Aged-matched Trained * Pre	0.393273	-0.0813359	0.754646	-0.868703	-0.0813359	Cancer Trained * Post down vs Cancer Untrained * Post	-0.00230347	Cancer Trained * Post down vs Cancer Untrained * Post	0.83177	0.0192432	0.046081	0.214665	0.0192432	Cancer Trained * Post up vs Healthy Aged-matched Trained * Post	0.000743513	Cancer Trained * Post up vs Healthy Aged-matched Trained * Post	2.92214	0.320209	0.547901	1
45593	cg16672503	EDC4	0.0328042	16		ENST00000536072.2;ENST00000358933.5;ENST00000358933.5;ENST00000572221.1;ENST00000572221	TSS1500;5'UTR;1stExon;1stExon;5'UTR	EDC4;EDC4;EDC4;EDC4;EDC4		Promoter_Associated	16:67906375-67908162	Island	chr16:67906809-67907311	NM_014329	TSS200	EDC4	0.00644395	-0.227603	8.83807	-2.97289	-0.227603	Cancer Trained * Post down vs Cancer Trained * Pre	-0.0044211	Cancer Trained * Post down vs Cancer Trained * Pre	0.768827	-0.0207656	0.0882825	-0.297124	-0.0207656	Healthy Aged-matched Trained * Post down vs Healthy Aged-matched Trained * Pre	-0.000475195	Healthy Aged-matched Trained * Post down vs Healthy Aged-matched Trained * Pre	0.348154	-0.0776423	0.914213	-0.956145	-0.0776423	Cancer Untrained * Post down vs Cancer Untrained * Pre	-0.0015958	Cancer Untrained * Post down vs Cancer Untrained * Pre	0.547623	-0.0495022	0.371621	-0.609607	-0.0495022	Cancer Trained * Pre down vs Cancer Untrained * Pre	-0.00101262	Cancer Trained * Pre down vs Cancer Untrained * Pre	0.419484	0.0601691	0.673812	0.820861	0.0601691	Cancer Trained * Pre up vs Healthy Aged-matched Trained * Pre	0.00114602	Cancer Trained * Pre up vs Healthy Aged-matched Trained * Pre	0.0152388	-0.199463	6.78775	-2.60533	-0.199463	Cancer Trained * Post down vs Cancer Untrained * Post	-0.00383792	Cancer Trained * Post down vs Cancer Untrained * Post	0.0563699	-0.146668	4.0037	-2.00093	-0.146668	Cancer Trained * Post down vs Healthy Aged-matched Trained * Post	-0.00279988	Cancer Trained * Post down vs Healthy Aged-matched Trained * Post	2.92049	0.213975	0.366334	1
16575	cg16770712	SS18L2	0.0328946	3		ENST00000474941.1;ENST00000011691.4;ENST00000011691.4;ENST00000450981.1;ENST00000417572	TSS1500;5'UTR;1stExon;5'UTR;5'UTR;5'UTR	SS18L2;SS18L2;SS18L2;SEC22C;SEC22C;SS18L2		Promoter_Associated	3:42631980-42632701	Island	chr3:42632164-42632667	NM_016305;NM_016305	1stExon;5'UTR	SS18L2;SS18L2	0.00225293	-0.339038	11.5768	-3.40247	-0.339038	Cancer Trained * Post down vs Cancer Trained * Pre	-0.00746718	Cancer Trained * Post down vs Cancer Trained * Pre	0.8677	-0.0153092	0.0283253	-0.168301	-0.0153092	Healthy Aged-matched Trained * Post down vs Healthy Aged-matched Trained * Pre	-0.000187517	Healthy Aged-matched Trained * Post down vs Healthy Aged-matched Trained * Pre	0.14366	0.159558	2.27916	1.50969	0.159558	Cancer Untrained * Post up vs Cancer Untrained * Pre	0.00352624	Cancer Untrained * Post up vs Cancer Untrained * Pre	0.0348921	0.235786	4.97707	2.23094	0.235786	Cancer Trained * Pre up vs Cancer Untrained * Pre	0.00543735	Cancer Trained * Pre up vs Cancer Untrained * Pre	0.0497475	0.19672	4.25183	2.062	0.19672	Cancer Trained * Pre up vs Healthy Aged-matched Trained * Pre	0.0045698	Cancer Trained * Pre up vs Healthy Aged-matched Trained * Pre	0.0141583	-0.26281	6.95624	-2.63747	-0.26281	Cancer Trained * Post down vs Cancer Untrained * Post	-0.00555607	Cancer Trained * Post down vs Cancer Untrained * Post	0.195105	-0.127009	1.77235	-1.3313	-0.127009	Cancer Trained * Post down vs Healthy Aged-matched Trained * Post	-0.00270987	Cancer Trained * Post down vs Healthy Aged-matched Trained * Post	2.9184	0.362213	0.620568	1
10705	cg21698280	PTBP1	0.0330142	19		ENST00000356948.4	TSS200	PTBP1		Promoter_Associated	19:796619-798569	Island	chr19:796506-798936	NM_031991;NM_002819;NM_031990	TSS200;TSS200;TSS200	PTBP1;PTBP1;PTBP1	0.00388482	-0.335632	10.1242	-3.18185	-0.335632	Cancer Trained * Post down vs Cancer Trained * Pre	-0.00837431	Cancer Trained * Post down vs Cancer Trained * Pre	0.607878	0.0500385	0.270036	0.51965	0.0500385	Healthy Aged-matched Trained * Post up vs Healthy Aged-matched Trained * Pre	0.00133385	Healthy Aged-matched Trained * Post up vs Healthy Aged-matched Trained * Pre	0.940582	-0.00842371	0.00566874	-0.075291	-0.00842371	Cancer Untrained * Post down vs Cancer Untrained * Pre	-0.000274323	Cancer Untrained * Post down vs Cancer Untrained * Pre	0.58741	0.0615003	0.302158	0.549689	0.0615003	Cancer Trained * Pre up vs Cancer Untrained * Pre	0.00170388	Cancer Trained * Pre up vs Cancer Untrained * Pre	0.0252633	0.240347	5.66367	2.37985	0.240347	Cancer Trained * Pre up vs Healthy Aged-matched Trained * Pre	0.00623514	Cancer Trained * Pre up vs Healthy Aged-matched Trained * Pre	0.0185357	-0.265708	6.34517	-2.51896	-0.265708	Cancer Trained * Post down vs Cancer Untrained * Post	-0.00639611	Cancer Trained * Post down vs Cancer Untrained * Post	0.162567	-0.145324	2.07059	-1.43896	-0.145324	Cancer Trained * Post down vs Healthy Aged-matched Trained * Post	-0.00347302	Cancer Trained * Post down vs Healthy Aged-matched Trained * Post	2.91564	0.405519	0.695421	1
97348	cg24102601	NAA25	0.0330756	12		ENST00000261745.4;ENST00000547133.1;ENST00000548627.1;ENST00000261745.4;ENST00000551858	1stExon;TSS200;TSS200;5'UTR;TSS200;TSS200;TSS200	NAA25;NAA25;NAA25;NAA25;NAA25;NAA25;NAA25		Promoter_Associated	12:112545382-112547106	Island	chr12:112546147-112546706	NM_024953	TSS200	NAA25	0.00230863	-0.448293	11.5101	-3.39266	-0.448293	Cancer Trained * Post down vs Cancer Trained * Pre	-0.00375228	Cancer Trained * Post down vs Cancer Trained * Pre	0.630828	0.0586871	0.236713	0.486532	0.0586871	Healthy Aged-matched Trained * Post up vs Healthy Aged-matched Trained * Pre	0.000368344	Healthy Aged-matched Trained * Post up vs Healthy Aged-matched Trained * Pre	0.861207	0.0247577	0.0312051	0.17665	0.0247577	Cancer Untrained * Post up vs Cancer Untrained * Pre	0.000169328	Cancer Untrained * Post up vs Cancer Untrained * Pre	0.0775221	0.258017	3.38922	1.84098	0.258017	Cancer Trained * Pre up vs Cancer Untrained * Pre	0.00237199	Cancer Trained * Pre up vs Cancer Untrained * Pre	0.00487451	0.390752	9.53999	3.08869	0.390752	Cancer Trained * Pre up vs Healthy Aged-matched Trained * Pre	0.0032755	Cancer Trained * Pre up vs Healthy Aged-matched Trained * Pre	0.116199	-0.215034	2.64832	-1.62737	-0.215034	Cancer Trained * Post down vs Cancer Untrained * Post	-0.00154961	Cancer Trained * Post down vs Cancer Untrained * Post	0.367022	-0.116228	0.844045	-0.918719	-0.116228	Cancer Trained * Post down vs Healthy Aged-matched Trained * Post	-0.000845125	Cancer Trained * Post down vs Healthy Aged-matched Trained * Post	2.91422	0.636028	1.09125	1
25358	cg00016066	TCF12	0.0330787	15		ENST00000560587.1;ENST00000558908.1;ENST00000333725.5;ENST00000557843.1;ENST00000560587	3'UTR;TSS1500;TSS1500;TSS1500;1stExon;1stExon;1stExon;TSS1500;TSS1500;TSS1500;TSS200;TS	RP11-323F24.1;TCF12;TCF12;TCF12;RP11-323F24.1;RP11-323F24.1;ZNF280D;TCF12;RP11-323F24.1		Promoter_Associated	15:57209998-57210985	Island	chr15:57210226-57212005	NM_207037;NR_015419;NM_207038;NM_003205;NM_207036	TSS200;Body;TSS200;TSS200;TSS200	TCF12;LOC145783;TCF12;TCF12;TCF12	0.00367944	-0.265912	10.2658	-3.20403	-0.265912	Cancer Trained * Post down vs Cancer Trained * Pre	-0.00449565	Cancer Trained * Post down vs Cancer Trained * Pre	0.383446	-0.0672132	0.787062	-0.887165	-0.0672132	Healthy Aged-matched Trained * Post down vs Healthy Aged-matched Trained * Pre	-0.00106167	Healthy Aged-matched Trained * Post down vs Healthy Aged-matched Trained * Pre	0.941941	0.00647583	0.00541198	0.0735662	0.00647583	Cancer Untrained * Post up vs Cancer Untrained * Pre	0.000135258	Cancer Untrained * Post up vs Cancer Untrained * Pre	0.215585	0.111843	1.6143	1.27055	0.111843	Cancer Trained * Pre up vs Cancer Untrained * Pre	0.00198868	Cancer Trained * Pre up vs Cancer Untrained * Pre	0.0359728	0.176134	4.9135	2.21664	0.176134	Cancer Trained * Pre up vs Healthy Aged-matched Trained * Pre	0.00302979	Cancer Trained * Pre up vs Healthy Aged-matched Trained * Pre	0.0644539	-0.160544	3.74204	-1.93443	-0.160544	Cancer Trained * Post down vs Cancer Untrained * Post	-0.00264224	Cancer Trained * Post down vs Cancer Untrained * Post	0.778765	-0.0225649	0.0806442	-0.283979	-0.0225649	Cancer Trained * Post down vs Healthy Aged-matched Trained * Post	-0.000404201	Cancer Trained * Post down vs Healthy Aged-matched Trained * Post	2.91415	0.250902	0.430489	1
118790	cg09822907	EME1	0.0331009	17		ENST00000514928.1;ENST00000507088.1;ENST00000393271.2;ENST00000511711.1;ENST00000511519	3'UTR;TSS200;TSS200;TSS200;TSS200	MRPL27;MRPL27;EME1;EME1;EME1		Promoter_Associated	17:48449966-48450820	Island	chr17:48450456-48450665	NM_001166131;NM_016504;NM_152463	TSS200;Body;TSS200	EME1;MRPL27;EME1	0.00655241	-0.293798	8.79668	-2.96592	-0.293798	Cancer Trained * Post down vs Cancer Trained * Pre	-0.00439365	Cancer Trained * Post down vs Cancer Trained * Pre	0.817846	0.0210474	0.0541753	0.232756	0.0210474	Healthy Aged-matched Trained * Post up vs Healthy Aged-matched Trained * Pre	0.000379163	Healthy Aged-matched Trained * Post up vs Healthy Aged-matched Trained * Pre	0.908825	-0.0121548	0.0133835	-0.115687	-0.0121548	Cancer Untrained * Post down vs Cancer Untrained * Pre	-0.000107004	Cancer Untrained * Post down vs Cancer Untrained * Pre	0.136204	0.161768	2.37058	1.53967	0.161768	Cancer Trained * Pre up vs Cancer Untrained * Pre	0.00262359	Cancer Trained * Pre up vs Cancer Untrained * Pre	0.00362027	0.304499	10.3082	3.21064	0.304499	Cancer Trained * Pre up vs Healthy Aged-matched Trained * Pre	0.0045867	Cancer Trained * Pre up vs Healthy Aged-matched Trained * Pre	0.237539	-0.119875	1.46447	-1.21015	-0.119875	Cancer Trained * Post down vs Cancer Untrained * Post	-0.00166305	Cancer Trained * Post down vs Cancer Untrained * Post	0.914007	-0.0103456	0.0118993	-0.109084	-0.0103456	Cancer Trained * Post down vs Healthy Aged-matched Trained * Post	-0.000186117	Cancer Trained * Post down vs Healthy Aged-matched Trained * Post	2.91364	0.357375	0.613279	1
32668	cg00890148	GSS	0.0331706	20		ENST00000216951.2	TSS200	GSS		Promoter_Associated	20:33543031-33544467	Island	chr20:33543082-33543846	NM_000178	TSS200	GSS	0.00821459	-0.294386	8.24236	-2.87095	-0.294386	Cancer Trained * Post down vs Cancer Trained * Pre	-0.00535842	Cancer Trained * Post down vs Cancer Trained * Pre	0.535958	-0.0587466	0.393879	-0.627598	-0.0587466	Healthy Aged-matched Trained * Post down vs Healthy Aged-matched Trained * Pre	-0.000919111	Healthy Aged-matched Trained * Post down vs Healthy Aged-matched Trained * Pre	0.629488	-0.0531237	0.238584	-0.48845	-0.0531237	Cancer Untrained * Post down vs Cancer Untrained * Pre	-0.000930531	Cancer Untrained * Post down vs Cancer Untrained * Pre	0.347357	0.104165	0.917297	0.957756	0.104165	Cancer Trained * Pre up vs Cancer Untrained * Pre	0.00202087	Cancer Trained * Pre up vs Cancer Untrained * Pre	0.0160467	0.253551	6.67015	2.58266	0.253551	Cancer Trained * Pre up vs Healthy Aged-matched Trained * Pre	0.00459434	Cancer Trained * Pre up vs Healthy Aged-matched Trained * Pre	0.193257	-0.137097	1.78761	-1.33702	-0.137097	Cancer Trained * Post down vs Cancer Untrained * Post	-0.00240702	Cancer Trained * Post down vs Cancer Untrained * Post	0.856706	0.0179113	0.0332858	0.182444	0.0179113	Cancer Trained * Post up vs Healthy Aged-matched Trained * Post	0.000155028	Cancer Trained * Post up vs Healthy Aged-matched Trained * Post	2.91204	0.382728	0.657148	1
62642	cg26523670	HK1	0.0332305	10		ENST00000493591.1;ENST00000359426.6;ENST00000405407.2;ENST00000464803.1;ENST00000483077	TSS1500;TSS200;TSS200;5'UTR;5'UTR;5'UTR;5'UTR	HK1;HK1;HK1;HK1;HK1;HK1;HK1		Promoter_Associated	10:71078254-71078777	Island	chr10:71077946-71079377	NM_033500;NM_033498;NM_033497;NM_033496;NM_000188	Body;Body;Body;Body;TSS200	HK1;HK1;HK1;HK1;HK1	0.00917861	-0.23413	7.97464	-2.82394	-0.23413	Cancer Trained * Post down vs Cancer Trained * Pre	-0.00403967	Cancer Trained * Post down vs Cancer Trained * Pre	0.671541	0.0324749	0.184109	0.429079	0.0324749	Healthy Aged-matched Trained * Post up vs Healthy Aged-matched Trained * Pre	0.000508256	Healthy Aged-matched Trained * Post up vs Healthy Aged-matched Trained * Pre	0.184216	-0.120091	1.86496	-1.36563	-0.120091	Cancer Untrained * Post down vs Cancer Untrained * Pre	-0.00223218	Cancer Untrained * Post down vs Cancer Untrained * Pre	0.672058	-0.0376691	0.183491	-0.428359	-0.0376691	Cancer Trained * Pre down vs Cancer Untrained * Pre	-0.000667151	Cancer Trained * Pre down vs Cancer Untrained * Pre	0.0463364	0.166405	4.39459	2.09633	0.166405	Cancer Trained * Pre up vs Healthy Aged-matched Trained * Pre	0.00288148	Cancer Trained * Pre up vs Healthy Aged-matched Trained * Pre	0.079229	-0.151707	3.3482	-1.82981	-0.151707	Cancer Trained * Post down vs Cancer Untrained * Post	-0.00247465	Cancer Trained * Post down vs Cancer Untrained * Post	0.218493	-0.1002	1.59338	-1.26229	-0.1002	Cancer Trained * Post down vs Healthy Aged-matched Trained * Post	-0.00166645	Cancer Trained * Post down vs Healthy Aged-matched Trained * Post	2.91067	0.250095	0.429618	1
28916	cg18149508	DFFA	0.0332326	1		ENST00000476658.1;ENST00000377036.2;ENST00000377038.3;ENST00000472851.1	TSS200;TSS200;TSS200;5'UTR	DFFA;DFFA;DFFA;PEX14		Promoter_Associated	1:10531945-10533033	Island	chr1:10532177-10532800	NM_004401;NM_213566	TSS200;TSS200	DFFA;DFFA	0.00301011	-0.347903	10.7954	-3.28564	-0.347903	Cancer Trained * Post down vs Cancer Trained * Pre	-0.00559621	Cancer Trained * Post down vs Cancer Trained * Pre	0.446747	-0.0747221	0.597589	-0.773039	-0.0747221	Healthy Aged-matched Trained * Post down vs Healthy Aged-matched Trained * Pre	-0.00126918	Healthy Aged-matched Trained * Post down vs Healthy Aged-matched Trained * Pre	0.708809	-0.0424241	0.142691	-0.377745	-0.0424241	Cancer Untrained * Post down vs Cancer Untrained * Pre	-0.000683838	Cancer Untrained * Post down vs Cancer Untrained * Pre	0.702461	0.0433975	0.149314	0.386411	0.0433975	Cancer Trained * Pre up vs Cancer Untrained * Pre	0.000820969	Cancer Trained * Pre up vs Cancer Untrained * Pre	0.151048	0.150161	2.19395	1.4812	0.150161	Cancer Trained * Pre up vs Healthy Aged-matched Trained * Pre	0.00249776	Cancer Trained * Pre up vs Healthy Aged-matched Trained * Pre	0.0204515	-0.262082	6.12628	-2.47513	-0.262082	Cancer Trained * Post down vs Cancer Untrained * Post	-0.00409141	Cancer Trained * Post down vs Cancer Untrained * Post	0.236288	-0.12302	1.47253	-1.21348	-0.12302	Cancer Trained * Post down vs Healthy Aged-matched Trained * Post	-0.00182927	Cancer Trained * Post down vs Healthy Aged-matched Trained * Post	2.91062	0.407918	0.70074	1
91558	cg10626209	ZNF792	0.033256	19		ENST00000404801.1	TSS200	ZNF792		Promoter_Associated	19:35455108-35455318	Island	chr19:35454467-35455247	NM_175872	TSS200	ZNF792	0.00350683	-0.320328	10.3917	-3.22361	-0.320328	Cancer Trained * Post down vs Cancer Trained * Pre	-0.00322738	Cancer Trained * Post down vs Cancer Trained * Pre	0.1438	0.136896	2.27749	1.50914	0.136896	Healthy Aged-matched Trained * Post up vs Healthy Aged-matched Trained * Pre	0.00159421	Healthy Aged-matched Trained * Post up vs Healthy Aged-matched Trained * Pre	0.958933	-0.00548186	0.0027052	-0.0520115	-0.00548186	Cancer Untrained * Post down vs Cancer Untrained * Pre	1.64052e-05	Cancer Untrained * Post up vs Cancer Untrained * Pre	0.403173	0.0896299	0.723183	0.850402	0.0896299	Cancer Trained * Pre up vs Cancer Untrained * Pre	0.0010203	Cancer Trained * Pre up vs Cancer Untrained * Pre	0.157679	0.138577	2.12161	1.45658	0.138577	Cancer Trained * Pre up vs Healthy Aged-matched Trained * Pre	0.00151821	Cancer Trained * Pre up vs Healthy Aged-matched Trained * Pre	0.0323326	-0.225216	5.13683	-2.26646	-0.225216	Cancer Trained * Post down vs Cancer Untrained * Post	-0.00222349	Cancer Trained * Post down vs Cancer Untrained * Post	0.00257143	-0.318647	11.2177	-3.34928	-0.318647	Cancer Trained * Post down vs Healthy Aged-matched Trained * Post	-0.00330338	Cancer Trained * Post down vs Healthy Aged-matched Trained * Post	2.91009	0.359187	0.617142	1
61843	cg19244640	C1orf212	0.0333066	1		ENST00000417239.1;ENST00000446026.1;ENST00000456842.1;ENST00000521580.1;ENST00000423898	TSS1500;TSS1500;1stExon;1stExon;TSS200;TSS200;5'UTR;5'UTR	C1orf212;C1orf212;C1orf212;C1orf212;C1orf212;C1orf212;C1orf212;C1orf212		Promoter_Associated	1:35324443-35326138	Island	chr1:35325182-35325550	NM_138428;NM_001164824;NM_138428;NM_001164825	5'UTR;TSS1500;1stExon;TSS200	C1orf212;C1orf212;C1orf212;C1orf212	0.00400371	-0.387589	10.0459	-3.16952	-0.387589	Cancer Trained * Post down vs Cancer Trained * Pre	-0.0071241	Cancer Trained * Post down vs Cancer Trained * Pre	0.640509	-0.0527711	0.22347	-0.472726	-0.0527711	Healthy Aged-matched Trained * Post down vs Healthy Aged-matched Trained * Pre	-0.000901452	Healthy Aged-matched Trained * Post down vs Healthy Aged-matched Trained * Pre	0.368138	-0.11888	0.840055	-0.916545	-0.11888	Cancer Untrained * Post down vs Cancer Untrained * Pre	-0.00190249	Cancer Untrained * Post down vs Cancer Untrained * Pre	0.17817	0.179691	1.91931	1.38539	0.179691	Cancer Trained * Pre up vs Cancer Untrained * Pre	0.00360993	Cancer Trained * Pre up vs Cancer Untrained * Pre	0.0119491	0.317407	7.34967	2.71103	0.317407	Cancer Trained * Pre up vs Healthy Aged-matched Trained * Pre	0.0058651	Cancer Trained * Pre up vs Healthy Aged-matched Trained * Pre	0.473407	-0.0890183	0.529914	-0.727952	-0.0890183	Cancer Trained * Post down vs Cancer Untrained * Post	-0.00161168	Cancer Trained * Post down vs Cancer Untrained * Post	0.882979	-0.0174105	0.0221134	-0.148706	-0.0174105	Cancer Trained * Post down vs Healthy Aged-matched Trained * Post	-0.000357545	Cancer Trained * Post down vs Healthy Aged-matched Trained * Post	2.90893	0.543747	0.934617	1
516390	cg24174307	ATP5H	0.0333492	17		ENST00000322444.5;ENST00000375286.2;ENST00000538432.1	TSS1500;TSS1500;TSS200	KCTD2;KCTD2;ATP5H		Promoter_Associated	17:73042542-73043973	Island	chr17:73042577-73043316	NM_006356;NM_015353;NM_001003785	TSS200;TSS1500;TSS200	ATP5H;KCTD2;ATP5H	0.00630248	-1.71361	8.89323	-2.98215	-1.71361	Cancer Trained * Post down vs Cancer Trained * Pre	-0.034066	Cancer Trained * Post down vs Cancer Trained * Pre	0.86817	-0.0879674	0.0281228	-0.167699	-0.0879674	Healthy Aged-matched Trained * Post down vs Healthy Aged-matched Trained * Pre	-0.00387564	Healthy Aged-matched Trained * Post down vs Healthy Aged-matched Trained * Pre	0.559266	0.36072	0.350286	0.591849	0.36072	Cancer Untrained * Post up vs Cancer Untrained * Pre	0.0164933	Cancer Untrained * Post up vs Cancer Untrained * Pre	0.743446	0.201703	0.109523	0.330942	0.201703	Cancer Trained * Pre up vs Cancer Untrained * Pre	0.00764873	Cancer Trained * Pre up vs Cancer Untrained * Pre	0.912166	0.061304	0.0124165	0.111429	0.061304	Cancer Trained * Pre up vs Healthy Aged-matched Trained * Pre	0.00320613	Cancer Trained * Pre up vs Healthy Aged-matched Trained * Pre	0.00321542	-1.87263	10.6203	-3.25889	-1.87263	Cancer Trained * Post down vs Cancer Untrained * Post	-0.0429105	Cancer Trained * Post down vs Cancer Untrained * Post	0.00876656	-1.56434	8.08511	-2.84343	-1.56434	Cancer Trained * Post down vs Healthy Aged-matched Trained * Post	-0.0269842	Cancer Trained * Post down vs Healthy Aged-matched Trained * Post	2.90796	12.0023	20.637	1
118914	cg13625205	SNX27	0.0333882	1		ENST00000504583.1;ENST00000458013.2	5'UTR;1stExon	RP11-404E16.1;SNX27		Promoter_Associated	1:151583940-151585757	Island	chr1:151584374-151585205	NM_030918	1stExon	SNX27	0.00611865	-0.358533	8.96696	-2.99449	-0.358533	Cancer Trained * Post down vs Cancer Trained * Pre	-0.003558	Cancer Trained * Post down vs Cancer Trained * Pre	0.984985	0.00207758	0.000361313	0.0190082	0.00207758	Healthy Aged-matched Trained * Post up vs Healthy Aged-matched Trained * Pre	0.000102414	Healthy Aged-matched Trained * Post up vs Healthy Aged-matched Trained * Pre	0.91949	-0.0129663	0.0104249	-0.102102	-0.0129663	Cancer Untrained * Post down vs Cancer Untrained * Pre	-0.000176841	Cancer Untrained * Post down vs Cancer Untrained * Pre	0.519827	0.0829049	0.426182	0.652826	0.0829049	Cancer Trained * Pre up vs Cancer Untrained * Pre	0.000883445	Cancer Trained * Pre up vs Cancer Untrained * Pre	0.0194637	0.286267	6.23617	2.49723	0.286267	Cancer Trained * Pre up vs Healthy Aged-matched Trained * Pre	0.00298112	Cancer Trained * Pre up vs Healthy Aged-matched Trained * Pre	0.0377656	-0.262662	4.81261	-2.19377	-0.262662	Cancer Trained * Post down vs Cancer Untrained * Post	-0.00249771	Cancer Trained * Post down vs Cancer Untrained * Post	0.522554	-0.0743437	0.420595	-0.648533	-0.0743437	Cancer Trained * Post down vs Healthy Aged-matched Trained * Post	-0.000679297	Cancer Trained * Post down vs Healthy Aged-matched Trained * Post	2.90707	0.520929	0.895969	1
18350	cg23937228	KIAA0528	0.0334378	12		ENST00000446597.1;ENST00000545552.1;ENST00000333957.4;ENST00000535304.1;ENST00000542676	5'UTR;5'UTR;5'UTR;TSS200;TSS200;1stExon;1stExon;1stExon;5'UTR;3'UTR	KIAA0528;KIAA0528;KIAA0528;KIAA0528;KIAA0528;KIAA0528;KIAA0528;KIAA0528;KIAA0528;KIAA05		Promoter_Associated	12:22696228-22697917	Island	chr12:22696780-22697728	NM_014802;NM_014802	1stExon;5'UTR	KIAA0528;KIAA0528	0.00152312	-0.351099	12.6649	-3.55877	-0.351099	Cancer Trained * Post down vs Cancer Trained * Pre	-0.00531807	Cancer Trained * Post down vs Cancer Trained * Pre	0.500098	-0.0616265	0.468229	-0.684272	-0.0616265	Healthy Aged-matched Trained * Post down vs Healthy Aged-matched Trained * Pre	-0.000946055	Healthy Aged-matched Trained * Post down vs Healthy Aged-matched Trained * Pre	0.597365	-0.0559852	0.286244	-0.535017	-0.0559852	Cancer Untrained * Post down vs Cancer Untrained * Pre	-0.000729429	Cancer Untrained * Post down vs Cancer Untrained * Pre	0.20779	0.135315	1.67218	1.29313	0.135315	Cancer Trained * Pre up vs Cancer Untrained * Pre	0.00221535	Cancer Trained * Pre up vs Cancer Untrained * Pre	0.0437895	0.200577	4.50911	2.12347	0.200577	Cancer Trained * Pre up vs Healthy Aged-matched Trained * Pre	0.00312509	Cancer Trained * Pre up vs Healthy Aged-matched Trained * Pre	0.117837	-0.159798	2.62353	-1.61973	-0.159798	Cancer Trained * Post down vs Cancer Untrained * Post	-0.00237329	Cancer Trained * Post down vs Cancer Untrained * Post	0.355649	-0.0888956	0.885709	-0.941121	-0.0888956	Cancer Trained * Post down vs Healthy Aged-matched Trained * Post	-0.00124692	Cancer Trained * Post down vs Healthy Aged-matched Trained * Post	2.90594	0.353554	0.608329	1
62238	cg08353937	ANXA4	0.0334441	2		ENST00000487351.2;ENST00000409920.1;ENST00000460439.1;ENST00000536030.1;ENST00000460942	TSS1500;TSS200;TSS200;TSS200;TSS200;5'UTR;5'UTR	ANXA4;ANXA4;ANXA4;ANXA4;ANXA4;AC092431.1;ANXA4		Promoter_Associated	2:69968156-69970044	Island	chr2:69968749-69969592	NM_001153	TSS200	ANXA4	0.00816231	-0.210408	8.25785	-2.87365	-0.210408	Cancer Trained * Post down vs Cancer Trained * Pre	-0.00492858	Cancer Trained * Post down vs Cancer Trained * Pre	0.881207	-0.0100912	0.0227936	-0.150976	-0.0100912	Healthy Aged-matched Trained * Post down vs Healthy Aged-matched Trained * Pre	-0.00010477	Healthy Aged-matched Trained * Post down vs Healthy Aged-matched Trained * Pre	0.060183	-0.152883	3.87533	-1.96858	-0.152883	Cancer Untrained * Post down vs Cancer Untrained * Pre	-0.00370489	Cancer Untrained * Post down vs Cancer Untrained * Pre	0.938555	-0.00604711	0.00606299	-0.0778652	-0.00604711	Cancer Trained * Pre down vs Cancer Untrained * Pre	-0.000228319	Cancer Trained * Pre down vs Cancer Untrained * Pre	0.0423637	0.149969	4.57653	2.13928	0.149969	Cancer Trained * Pre up vs Healthy Aged-matched Trained * Pre	0.00360022	Cancer Trained * Pre up vs Healthy Aged-matched Trained * Pre	0.393523	-0.063572	0.753835	-0.868237	-0.063572	Cancer Trained * Post down vs Cancer Untrained * Post	-0.00145201	Cancer Trained * Post down vs Cancer Untrained * Post	0.479296	-0.0503472	0.515803	-0.718194	-0.0503472	Cancer Trained * Post down vs Healthy Aged-matched Trained * Post	-0.00122359	Cancer Trained * Post down vs Healthy Aged-matched Trained * Post	2.9058	0.194729	0.33507	1
31080	cg27294816	MYADM	0.0334761	19		ENST00000421337.1;ENST00000336967.3;ENST00000448420.1;ENST00000414489.1;ENST00000455835	5'UTR;5'UTR;5'UTR;TSS1500;TSS1500;1stExon;5'UTR;1stExon;5'UTR	MYADM;MYADM;MYADM;MYADM;AC008753.6;MYADM;MYADM;MYADM;MYADM		Promoter_Associated	19:54372488-54373050	Island	chr19:54371854-54372990	NM_001020821;NM_001020818;NM_138373;NM_001020819;NM_001020820;NM_001020821	1stExon;TSS200;5'UTR;5'UTR;5'UTR;5'UTR	MYADM;MYADM;MYADM;MYADM;MYADM;MYADM	0.00295634	-0.231014	10.8435	-3.29294	-0.231014	Cancer Trained * Post down vs Cancer Trained * Pre	-0.00551751	Cancer Trained * Post down vs Cancer Trained * Pre	0.654626	-0.0289956	0.204992	-0.45276	-0.0289956	Healthy Aged-matched Trained * Post down vs Healthy Aged-matched Trained * Pre	-0.000649033	Healthy Aged-matched Trained * Post down vs Healthy Aged-matched Trained * Pre	0.403021	0.0632991	0.723659	0.850681	0.0632991	Cancer Untrained * Post up vs Cancer Untrained * Pre	0.00159286	Cancer Untrained * Post up vs Cancer Untrained * Pre	0.344069	0.0717629	0.930119	0.964427	0.0717629	Cancer Trained * Pre up vs Cancer Untrained * Pre	0.00195634	Cancer Trained * Pre up vs Cancer Untrained * Pre	0.564458	0.0392255	0.341048	0.583993	0.0392255	Cancer Trained * Pre up vs Healthy Aged-matched Trained * Pre	0.0011574	Cancer Trained * Pre up vs Healthy Aged-matched Trained * Pre	0.00397668	-0.22255	10.0635	-3.1723	-0.22255	Cancer Trained * Post down vs Cancer Untrained * Post	-0.00515403	Cancer Trained * Post down vs Cancer Untrained * Post	0.0229332	-0.162793	5.87423	-2.42368	-0.162793	Cancer Trained * Post down vs Healthy Aged-matched Trained * Post	-0.00371108	Cancer Trained * Post down vs Healthy Aged-matched Trained * Post	2.90507	0.178721	0.307602	1
31115	cg20454517	GPR113	0.0334775	2		ENST00000459892.1;ENST00000481960.1;ENST00000260585.7;ENST00000487878.1;ENST00000435303	TSS1500;TSS1500;1stExon;1stExon;1stExon;1stExon;1stExon;1stExon;5'UTR;5'UTR;5'UTR;5'UTR	GPR113;GPR113;EPT1;GPR113;GPR113;GPR113;EPT1;EPT1;EPT1;GPR113;GPR113;GPR113;EPT1;GPR113		Promoter_Associated	2:26568278-26570162	Island	chr2:26568408-26569366	NM_153835;NM_153835;NM_033505	5'UTR;1stExon;1stExon	GPR113;GPR113;SELI	0.00443162	-0.346679	9.78371	-3.12789	-0.346679	Cancer Trained * Post down vs Cancer Trained * Pre	-0.00520839	Cancer Trained * Post down vs Cancer Trained * Pre	0.422302	-0.0825441	0.665582	-0.815832	-0.0825441	Healthy Aged-matched Trained * Post down vs Healthy Aged-matched Trained * Pre	-0.00125433	Healthy Aged-matched Trained * Post down vs Healthy Aged-matched Trained * Pre	0.195371	-0.156408	1.77017	-1.33048	-0.156408	Cancer Untrained * Post down vs Cancer Untrained * Pre	-0.00242748	Cancer Untrained * Post down vs Cancer Untrained * Pre	0.3794	0.105197	0.800763	0.894854	0.105197	Cancer Trained * Pre up vs Cancer Untrained * Pre	0.00159323	Cancer Trained * Pre up vs Cancer Untrained * Pre	0.0340773	0.23791	5.02648	2.24198	0.23791	Cancer Trained * Pre up vs Healthy Aged-matched Trained * Pre	0.00349281	Cancer Trained * Pre up vs Healthy Aged-matched Trained * Pre	0.44993	-0.0850739	0.58917	-0.767574	-0.0850739	Cancer Trained * Post down vs Cancer Untrained * Post	-0.00118768	Cancer Trained * Post down vs Cancer Untrained * Post	0.806825	-0.0262246	0.0610738	-0.247131	-0.0262246	Cancer Trained * Post down vs Healthy Aged-matched Trained * Post	-0.000461247	Cancer Trained * Post down vs Healthy Aged-matched Trained * Post	2.90504	0.446081	0.767771	1
1200	cg13691247	ATP5G2	0.0334838	12		ENST00000338662.5;ENST00000552242.1;ENST00000338662.5;ENST00000552242.1;ENST00000549748	1stExon;1stExon;5'UTR;5'UTR;TSS1500;TSS1500;TSS1500	ATP5G2;ATP5G2;ATP5G2;ATP5G2;ATP5G2;ATP5G2;ATP5G2		Promoter_Associated	12:54069540-54071256	Island	chr12:54071053-54071265	NM_005176;NM_001002031	TSS1500;TSS1500	ATP5G2;ATP5G2	0.00549502	-0.319874	9.23643	-3.03915	-0.319874	Cancer Trained * Post down vs Cancer Trained * Pre	-0.00553624	Cancer Trained * Post down vs Cancer Trained * Pre	0.200104	-0.126445	1.73194	-1.31603	-0.126445	Healthy Aged-matched Trained * Post down vs Healthy Aged-matched Trained * Pre	-0.00210395	Healthy Aged-matched Trained * Post down vs Healthy Aged-matched Trained * Pre	0.746986	-0.0364159	0.106409	-0.326203	-0.0364159	Cancer Untrained * Post down vs Cancer Untrained * Pre	-0.000479109	Cancer Untrained * Post down vs Cancer Untrained * Pre	0.990501	0.00134246	0.00014461	0.0120254	0.00134246	Cancer Trained * Pre up vs Cancer Untrained * Pre	0.000156969	Cancer Trained * Pre up vs Cancer Untrained * Pre	0.577593	0.0568624	0.31841	0.564278	0.0568624	Cancer Trained * Pre up vs Healthy Aged-matched Trained * Pre	0.00114475	Cancer Trained * Pre up vs Healthy Aged-matched Trained * Pre	0.0128263	-0.282115	7.18457	-2.6804	-0.282115	Cancer Trained * Post down vs Cancer Untrained * Post	-0.00490016	Cancer Trained * Post down vs Cancer Untrained * Post	0.187466	-0.136566	1.83663	-1.35522	-0.136566	Cancer Trained * Post down vs Healthy Aged-matched Trained * Post	-0.00228755	Cancer Trained * Post down vs Healthy Aged-matched Trained * Post	2.9049	0.402247	0.692361	1
300740	cg22762951	NVL	0.0334995	1		ENST00000469968.1;ENST00000436927.1;ENST00000487758.1;ENST00000467882.1;ENST00000469075	TSS1500;TSS1500;TSS1500;TSS1500;TSS1500;TSS1500;TSS1500;TSS1500;TSS1500;TSS1500;TSS1500	NVL;NVL;NVL;NVL;NVL;NVL;NVL;NVL;NVL;NVL;NVL;NVL;NVL;NVL		Promoter_Associated	1:224517483-224518640	Island	chr1:224517729-224518193	NM_206840;NM_002533	TSS1500;TSS1500	NVL;NVL	0.00468632	-0.324668	9.64047	-3.10491	-0.324668	Cancer Trained * Post down vs Cancer Trained * Pre	-0.0102207	Cancer Trained * Post down vs Cancer Trained * Pre	0.480824	-0.0683149	0.51219	-0.715675	-0.0683149	Healthy Aged-matched Trained * Post down vs Healthy Aged-matched Trained * Pre	-0.00220121	Healthy Aged-matched Trained * Post down vs Healthy Aged-matched Trained * Pre	0.507814	-0.074519	0.45144	-0.671893	-0.074519	Cancer Untrained * Post down vs Cancer Untrained * Pre	-0.00263817	Cancer Untrained * Post down vs Cancer Untrained * Pre	0.759041	0.034395	0.0961736	0.310119	0.034395	Cancer Trained * Pre up vs Cancer Untrained * Pre	0.00123215	Cancer Trained * Pre up vs Cancer Untrained * Pre	0.0751809	0.185879	3.44721	1.85667	0.185879	Cancer Trained * Pre up vs Healthy Aged-matched Trained * Pre	0.00630753	Cancer Trained * Pre up vs Healthy Aged-matched Trained * Pre	0.0496109	-0.215754	4.25733	-2.06333	-0.215754	Cancer Trained * Post down vs Cancer Untrained * Post	-0.00635039	Cancer Trained * Post down vs Cancer Untrained * Post	0.487976	-0.0704744	0.49553	-0.703939	-0.0704744	Cancer Trained * Post down vs Healthy Aged-matched Trained * Post	-0.00171198	Cancer Trained * Post down vs Healthy Aged-matched Trained * Post	2.90454	0.39698	0.683379	1
9302	cg18709605	FICD	0.0335009	12		ENST00000552695.1;ENST00000552758.1;ENST00000361549.2	5'UTR;5'UTR;5'UTR	FICD;FICD;FICD		Promoter_Associated	12:108908440-108909853	Island	chr12:108908702-108909475	NM_007076	5'UTR	FICD	0.00599454	-0.242256	9.01812	-3.00302	-0.242256	Cancer Trained * Post down vs Cancer Trained * Pre	-0.00393041	Cancer Trained * Post down vs Cancer Trained * Pre	0.101345	-0.125267	2.8935	-1.70103	-0.125267	Healthy Aged-matched Trained * Post down vs Healthy Aged-matched Trained * Pre	-0.00199242	Healthy Aged-matched Trained * Post down vs Healthy Aged-matched Trained * Pre	0.482826	-0.0609544	0.507484	-0.712379	-0.0609544	Cancer Untrained * Post down vs Cancer Untrained * Pre	-0.00103759	Cancer Untrained * Post down vs Cancer Untrained * Pre	0.861269	0.0151081	0.031177	0.17657	0.0151081	Cancer Trained * Pre up vs Cancer Untrained * Pre	0.000291189	Cancer Trained * Pre up vs Cancer Untrained * Pre	0.4418	0.0603666	0.610869	0.781581	0.0603666	Cancer Trained * Pre up vs Healthy Aged-matched Trained * Pre	0.00106119	Cancer Trained * Pre up vs Healthy Aged-matched Trained * Pre	0.0499375	-0.166194	4.2442	-2.06015	-0.166194	Cancer Trained * Post down vs Cancer Untrained * Post	-0.00260164	Cancer Trained * Post down vs Cancer Untrained * Post	0.470315	-0.0566223	0.537439	-0.733103	-0.0566223	Cancer Trained * Post down vs Healthy Aged-matched Trained * Post	-0.00087681	Cancer Trained * Post down vs Healthy Aged-matched Trained * Post	2.90451	0.236275	0.406738	1
29553	cg25267765	ZNF582	0.0335023	19	DMR	ENST00000301310.3	TSS1500	ZNF582		Promoter_Associated	19:56903738-56905512	Island	chr19:56904636-56905355	NM_144690	TSS1500	ZNF582	0.00287496	-0.250498	10.918	-3.30424	-0.250498	Cancer Trained * Post down vs Cancer Trained * Pre	-0.00572898	Cancer Trained * Post down vs Cancer Trained * Pre	0.973603	0.00231306	0.00111709	0.0334229	0.00231306	Healthy Aged-matched Trained * Post up vs Healthy Aged-matched Trained * Pre	-0.000117116	Healthy Aged-matched Trained * Post down vs Healthy Aged-matched Trained * Pre	0.58491	0.0444982	0.306244	0.553393	0.0444982	Cancer Untrained * Post up vs Cancer Untrained * Pre	0.00103755	Cancer Untrained * Post up vs Cancer Untrained * Pre	0.0978461	0.138281	2.95736	1.7197	0.138281	Cancer Trained * Pre up vs Cancer Untrained * Pre	0.00335261	Cancer Trained * Pre up vs Cancer Untrained * Pre	0.0105793	0.200574	7.63614	2.76336	0.200574	Cancer Trained * Pre up vs Healthy Aged-matched Trained * Pre	0.00456949	Cancer Trained * Pre up vs Healthy Aged-matched Trained * Pre	0.0492182	-0.156715	4.27325	-2.06718	-0.156715	Cancer Trained * Post down vs Cancer Untrained * Post	-0.00341391	Cancer Trained * Post down vs Cancer Untrained * Post	0.478401	-0.0522364	0.517928	-0.719672	-0.0522364	Cancer Trained * Post down vs Healthy Aged-matched Trained * Post	-0.00104237	Cancer Trained * Post down vs Healthy Aged-matched Trained * Post	2.90448	0.208662	0.359208	1
293813	cg14162929	POLR3H	0.0335298	22		ENST00000420561.1;ENST00000483837.1;ENST00000432789.1;ENST00000396504.2	3'UTR;3'UTR;1stExon;ExonBnd	POLR3H;POLR3H;POLR3H;POLR3H		Promoter_Associated	22:41939794-41940997	Island	chr22:41939917-41940713	NM_001018050;NM_138338;NM_001018052	Body;Body;Body	POLR3H;POLR3H;POLR3H	0.00258004	-0.43857	11.2087	-3.34794	-0.43857	Cancer Trained * Post down vs Cancer Trained * Pre	-0.0136534	Cancer Trained * Post down vs Cancer Trained * Pre	0.596399	-0.0641489	0.287764	-0.536437	-0.0641489	Healthy Aged-matched Trained * Post down vs Healthy Aged-matched Trained * Pre	-0.00204798	Healthy Aged-matched Trained * Post down vs Healthy Aged-matched Trained * Pre	0.656617	-0.062519	0.202464	-0.44996	-0.062519	Cancer Untrained * Post down vs Cancer Untrained * Pre	-0.00216977	Cancer Untrained * Post down vs Cancer Untrained * Pre	0.656257	0.0625893	0.20292	0.450466	0.0625893	Cancer Trained * Pre up vs Cancer Untrained * Pre	0.00198587	Cancer Trained * Pre up vs Cancer Untrained * Pre	0.713669	0.0465469	0.137736	0.371128	0.0465469	Cancer Trained * Pre up vs Healthy Aged-matched Trained * Pre	0.00163164	Cancer Trained * Pre up vs Healthy Aged-matched Trained * Pre	0.0245483	-0.313462	5.72592	-2.39289	-0.313462	Cancer Trained * Post down vs Cancer Untrained * Post	-0.00949778	Cancer Trained * Post down vs Cancer Untrained * Post	0.014933	-0.327874	6.83407	-2.6142	-0.327874	Cancer Trained * Post down vs Healthy Aged-matched Trained * Post	-0.00997379	Cancer Trained * Post down vs Healthy Aged-matched Trained * Post	2.90385	0.622885	1.07252	1
33973	cg08290072	ABCB6	0.0335806	2		ENST00000446716.1;ENST00000265316.3;ENST00000452545.1;ENST00000295750.4;ENST00000417678	3'UTR;1stExon;TSS1500;TSS1500;TSS1500;5'UTR;TSS1500;TSS200;TSS200	ATG9A;ABCB6;ABCB6;ABCB6;ABCB6;ABCB6;ABCB6;ABCB6;ABCB6		Promoter_Associated	2:220082522-220084221	Island	chr2:220082991-220084012	NM_005689	TSS200	ABCB6	0.00175027	-0.282238	12.2742	-3.50345	-0.282238	Cancer Trained * Post down vs Cancer Trained * Pre	-0.00454851	Cancer Trained * Post down vs Cancer Trained * Pre	0.6532	0.0334441	0.206815	0.454769	0.0334441	Healthy Aged-matched Trained * Post up vs Healthy Aged-matched Trained * Pre	0.000597788	Healthy Aged-matched Trained * Post up vs Healthy Aged-matched Trained * Pre	0.472845	0.0622809	0.531274	0.728886	0.0622809	Cancer Untrained * Post up vs Cancer Untrained * Pre	0.00100553	Cancer Untrained * Post up vs Cancer Untrained * Pre	0.0975302	0.147089	2.96326	1.72141	0.147089	Cancer Trained * Pre up vs Cancer Untrained * Pre	0.00252339	Cancer Trained * Pre up vs Cancer Untrained * Pre	0.0171003	0.197041	6.52624	2.55465	0.197041	Cancer Trained * Pre up vs Healthy Aged-matched Trained * Pre	0.00327004	Cancer Trained * Pre up vs Healthy Aged-matched Trained * Pre	0.0215962	-0.19743	6.00604	-2.45072	-0.19743	Cancer Trained * Post down vs Cancer Untrained * Post	-0.00303064	Cancer Trained * Post down vs Cancer Untrained * Post	0.136563	-0.118641	2.36604	-1.53819	-0.118641	Cancer Trained * Post down vs Healthy Aged-matched Trained * Post	-0.00187626	Cancer Trained * Post down vs Healthy Aged-matched Trained * Post	2.9027	0.235478	0.405619	1
425117	cg10928925	ZCCHC24	0.0336629	10		ENST00000372336.3	TSS200	ZCCHC24		Promoter_Associated	10:81205270-81205943	Island	chr10:81205001-81205811	NM_153367	TSS200	ZCCHC24	0.00278938	-0.515298	10.9989	-3.31645	-0.515298	Cancer Trained * Post down vs Cancer Trained * Pre	-0.014303	Cancer Trained * Post down vs Cancer Trained * Pre	0.614434	-0.0723563	0.260234	-0.510131	-0.0723563	Healthy Aged-matched Trained * Post down vs Healthy Aged-matched Trained * Pre	-0.00201857	Healthy Aged-matched Trained * Post down vs Healthy Aged-matched Trained * Pre	0.155864	0.241143	2.14105	1.46323	0.241143	Cancer Untrained * Post up vs Cancer Untrained * Pre	0.00727676	Cancer Untrained * Post up vs Cancer Untrained * Pre	0.0719566	0.309657	3.53052	1.87897	0.309657	Cancer Trained * Pre up vs Cancer Untrained * Pre	0.00961186	Cancer Trained * Pre up vs Cancer Untrained * Pre	0.103407	0.251449	2.85706	1.69028	0.251449	Cancer Trained * Pre up vs Healthy Aged-matched Trained * Pre	0.00778728	Cancer Trained * Pre up vs Healthy Aged-matched Trained * Pre	0.00812661	-0.446785	8.2685	-2.8755	-0.446785	Cancer Trained * Post down vs Cancer Untrained * Post	-0.0119679	Cancer Trained * Post down vs Cancer Untrained * Post	0.209799	-0.191493	1.657	-1.28725	-0.191493	Cancer Trained * Post down vs Healthy Aged-matched Trained * Post	-0.00449715	Cancer Trained * Post down vs Healthy Aged-matched Trained * Post	2.90084	0.875396	1.50886	1
44045	cg15956273	GNS	0.0337622	12		ENST00000543646.1;ENST00000542058.1;ENST00000258145.3;ENST00000434563.3	TSS1500;TSS1500;TSS1500;5'UTR	GNS;GNS;GNS;RP11-629N8.3		Promoter_Associated	12:65152466-65153814	Island	chr12:65152869-65153489	NM_002076	TSS1500	GNS	0.00619826	-0.273224	8.93474	-2.9891	-0.273224	Cancer Trained * Post down vs Cancer Trained * Pre	-0.00550053	Cancer Trained * Post down vs Cancer Trained * Pre	0.400229	-0.0714113	0.732418	-0.855814	-0.0714113	Healthy Aged-matched Trained * Post down vs Healthy Aged-matched Trained * Pre	-0.00107103	Healthy Aged-matched Trained * Post down vs Healthy Aged-matched Trained * Pre	0.586281	0.0534552	0.303999	0.551361	0.0534552	Cancer Untrained * Post up vs Cancer Untrained * Pre	0.000992469	Cancer Untrained * Post up vs Cancer Untrained * Pre	0.0333859	0.21829	5.06944	2.25154	0.21829	Cancer Trained * Pre up vs Cancer Untrained * Pre	0.0044492	Cancer Trained * Pre up vs Cancer Untrained * Pre	0.01413	0.230895	6.96084	2.63834	0.230895	Cancer Trained * Pre up vs Healthy Aged-matched Trained * Pre	0.00470531	Cancer Trained * Pre up vs Healthy Aged-matched Trained * Pre	0.246854	-0.108389	1.4061	-1.18579	-0.108389	Cancer Trained * Post down vs Cancer Untrained * Post	-0.00204381	Cancer Trained * Post down vs Cancer Untrained * Post	0.742425	0.0290823	0.110431	0.332311	0.0290823	Cancer Trained * Post up vs Healthy Aged-matched Trained * Post	0.000275801	Cancer Trained * Post up vs Healthy Aged-matched Trained * Post	2.8986	0.30273	0.522199	1
531262	cg24201303	TMEM18	0.0338355	2		ENST00000445418.1;ENST00000355654.2;ENST00000418447.1;ENST00000477202.1;ENST00000405941	TSS1500;TSS1500;TSS200;TSS200;TSS200;TSS200	AC092159.2;TMEM18;TMEM18;TMEM18;TMEM18;TMEM18		Promoter_Associated	2:675752-677953	Island	chr2:676651-677678	NM_152834	Body	TMEM18	0.00330592	-0.481193	10.547	-3.24761	-0.481193	Cancer Trained * Post down vs Cancer Trained * Pre	-0.0123128	Cancer Trained * Post down vs Cancer Trained * Pre	0.404597	-0.114671	0.718755	-0.847794	-0.114671	Healthy Aged-matched Trained * Post down vs Healthy Aged-matched Trained * Pre	-0.00296763	Healthy Aged-matched Trained * Post down vs Healthy Aged-matched Trained * Pre	0.593627	0.0849449	0.292154	0.540513	0.0849449	Cancer Untrained * Post up vs Cancer Untrained * Pre	0.00174386	Cancer Untrained * Post up vs Cancer Untrained * Pre	0.0574571	0.312979	3.96612	1.99151	0.312979	Cancer Trained * Pre up vs Cancer Untrained * Pre	0.00795027	Cancer Trained * Pre up vs Cancer Untrained * Pre	0.0237456	0.341593	5.79824	2.40795	0.341593	Cancer Trained * Pre up vs Healthy Aged-matched Trained * Pre	0.00898453	Cancer Trained * Pre up vs Healthy Aged-matched Trained * Pre	0.0999148	-0.253159	2.91929	-1.70859	-0.253159	Cancer Trained * Post down vs Cancer Untrained * Post	-0.00610635	Cancer Trained * Post down vs Cancer Untrained * Post	0.861924	-0.0249287	0.03088	-0.175727	-0.0249287	Cancer Trained * Post down vs Healthy Aged-matched Trained * Post	-0.0003606	Cancer Trained * Post down vs Healthy Aged-matched Trained * Post	2.89696	0.794992	1.37212	1
680527	cg00399596	MIR148A	0.0338564	7		ENST00000362215.1	TSS1500	MIR148A	chr7:25990725-25990725	Promoter_Associated	7:25990129-25991772	Island	chr7:25990012-25991320	NR_029597	TSS1500	MIR148A	0.00192249	-0.407744	12.0131	-3.46599	-0.407744	Cancer Trained * Post down vs Cancer Trained * Pre	-0.00919696	Cancer Trained * Post down vs Cancer Trained * Pre	0.295025	-0.114864	1.14401	-1.06958	-0.114864	Healthy Aged-matched Trained * Post down vs Healthy Aged-matched Trained * Pre	-0.00271784	Healthy Aged-matched Trained * Post down vs Healthy Aged-matched Trained * Pre	0.871355	-0.0204147	0.0267678	-0.163609	-0.0204147	Cancer Untrained * Post down vs Cancer Untrained * Pre	-0.000518572	Cancer Untrained * Post down vs Cancer Untrained * Pre	0.296664	0.132998	1.1361	1.06588	0.132998	Cancer Trained * Pre up vs Cancer Untrained * Pre	0.00325087	Cancer Trained * Pre up vs Cancer Untrained * Pre	0.621026	0.056385	0.250609	0.500608	0.056385	Cancer Trained * Pre up vs Healthy Aged-matched Trained * Pre	0.00155348	Cancer Trained * Pre up vs Healthy Aged-matched Trained * Pre	0.0403952	-0.254331	4.67391	-2.16192	-0.254331	Cancer Trained * Post down vs Cancer Untrained * Post	-0.00542751	Cancer Trained * Post down vs Cancer Untrained * Post	0.0460135	-0.236495	4.40872	-2.09969	-0.236495	Cancer Trained * Post down vs Healthy Aged-matched Trained * Post	-0.00492564	Cancer Trained * Post down vs Healthy Aged-matched Trained * Post	2.89649	0.501074	0.864968	1
101090	cg08155302	EPB41	0.033876	1		ENST00000373797.1;ENST00000356093.2;ENST00000482464.1;ENST00000349460.4;ENST00000347529	TSS200;5'UTR;5'UTR;5'UTR;5'UTR;5'UTR	EPB41;EPB41;EPB41;EPB41;EPB41;EPB41		Promoter_Associated	1:29240471-29242414	Island	chr1:29240768-29241969	NM_001166006;NM_203343;NM_001166005;NM_001166007;NM_004437;NM_203342	TSS200;5'UTR;5'UTR;5'UTR;5'UTR;5'UTR	EPB41;EPB41;EPB41;EPB41;EPB41;EPB41	0.00101753	-0.390241	13.8258	-3.7183	-0.390241	Cancer Trained * Post down vs Cancer Trained * Pre	-0.00379097	Cancer Trained * Post down vs Cancer Trained * Pre	0.988534	-0.0013907	0.000210702	-0.0145156	-0.0013907	Healthy Aged-matched Trained * Post down vs Healthy Aged-matched Trained * Pre	7.05151e-06	Healthy Aged-matched Trained * Post up vs Healthy Aged-matched Trained * Pre	0.528123	0.071221	0.409344	0.6398	0.071221	Cancer Untrained * Post up vs Cancer Untrained * Pre	0.000795613	Cancer Untrained * Post up vs Cancer Untrained * Pre	0.0284954	0.258794	5.4048	2.32482	0.258794	Cancer Trained * Pre up vs Cancer Untrained * Pre	0.00269436	Cancer Trained * Pre up vs Cancer Untrained * Pre	0.0313763	0.229141	5.20017	2.28039	0.229141	Cancer Trained * Pre up vs Healthy Aged-matched Trained * Pre	0.00237364	Cancer Trained * Pre up vs Healthy Aged-matched Trained * Pre	0.0648894	-0.202668	3.72901	-1.93106	-0.202668	Cancer Trained * Post down vs Cancer Untrained * Post	-0.00189222	Cancer Trained * Post down vs Cancer Untrained * Post	0.124536	-0.159709	2.52622	-1.58941	-0.159709	Cancer Trained * Post down vs Healthy Aged-matched Trained * Post	-0.00142438	Cancer Trained * Post down vs Healthy Aged-matched Trained * Post	2.89605	0.398742	0.688424	1
127156	cg02690643	SPOPL	0.0338825	2		ENST00000280098.4;ENST00000430968.1;ENST00000414911.1;ENST00000431985.1;ENST00000431985	TSS1500;TSS1500;1stExon;1stExon;3'UTR;3'UTR	SPOPL;SPOPL;AC097721.2;AC097721.2;AC097721.2;AC097721.2		Promoter_Associated	2:139258454-139260301	Island	chr2:139259033-139259912	NM_001001664	TSS200	SPOPL	0.00799577	-0.438645	8.30793	-2.88235	-0.438645	Cancer Trained * Post down vs Cancer Trained * Pre	-0.00614112	Cancer Trained * Post down vs Cancer Trained * Pre	0.971367	0.00503667	0.00131442	0.0362549	0.00503667	Healthy Aged-matched Trained * Post up vs Healthy Aged-matched Trained * Pre	0.000226157	Healthy Aged-matched Trained * Post up vs Healthy Aged-matched Trained * Pre	0.994215	0.00118201	5.36233e-05	0.0073228	0.00118201	Cancer Untrained * Post up vs Cancer Untrained * Pre	2.80528e-05	Cancer Untrained * Post up vs Cancer Untrained * Pre	0.0219193	0.394506	5.97338	2.44405	0.394506	Cancer Trained * Pre up vs Cancer Untrained * Pre	0.00563776	Cancer Trained * Pre up vs Cancer Untrained * Pre	0.00322396	0.474677	10.6133	3.25781	0.474677	Cancer Trained * Pre up vs Healthy Aged-matched Trained * Pre	0.00654914	Cancer Trained * Pre up vs Healthy Aged-matched Trained * Pre	0.768309	-0.0453218	0.0886909	-0.29781	-0.0453218	Cancer Trained * Post down vs Cancer Untrained * Post	-0.000531413	Cancer Trained * Post down vs Cancer Untrained * Post	0.833266	0.0309951	0.0452524	0.212726	0.0309951	Cancer Trained * Post up vs Healthy Aged-matched Trained * Post	0.000181865	Cancer Trained * Post up vs Healthy Aged-matched Trained * Post	2.8959	0.838355	1.44749	1
69220	cg06652146	CDNF	0.0338886	10		ENST00000493863.1;ENST00000437161.2;ENST00000494337.1;ENST00000309584.5;ENST00000493178	TSS1500;TSS1500;TSS1500;TSS1500;TSS1500;TSS1500;TSS1500;1stExon;TSS200;5'UTR;TSS200;5'U	HSPA14;HSPA14;HSPA14;HSPA14;HSPA14;HSPA14;HSPA14;CDNF;CDNF;CDNF;HSPA14;CDNF		Promoter_Associated	10:14879882-14880522	Island	chr10:14879769-14881041	NM_001029954;NM_001029954;NM_016299	5'UTR;1stExon;TSS1500	CDNF;CDNF;HSPA14	0.00392026	-0.292318	10.1006	-3.17814	-0.292318	Cancer Trained * Post down vs Cancer Trained * Pre	-0.00461527	Cancer Trained * Post down vs Cancer Trained * Pre	0.7285	-0.0294746	0.123228	-0.351039	-0.0294746	Healthy Aged-matched Trained * Post down vs Healthy Aged-matched Trained * Pre	-0.000375303	Healthy Aged-matched Trained * Post down vs Healthy Aged-matched Trained * Pre	0.635362	0.0468328	0.230453	0.480055	0.0468328	Cancer Untrained * Post up vs Cancer Untrained * Pre	0.000779003	Cancer Untrained * Post up vs Cancer Untrained * Pre	0.2563	0.113339	1.34972	1.16177	0.113339	Cancer Trained * Pre up vs Cancer Untrained * Pre	0.00191499	Cancer Trained * Pre up vs Cancer Untrained * Pre	0.0318426	0.200213	5.16902	2.27355	0.200213	Cancer Trained * Pre up vs Healthy Aged-matched Trained * Pre	0.0033091	Cancer Trained * Pre up vs Healthy Aged-matched Trained * Pre	0.0213882	-0.225812	6.02736	-2.45507	-0.225812	Cancer Trained * Post down vs Cancer Untrained * Post	-0.00347929	Cancer Trained * Post down vs Cancer Untrained * Post	0.483539	-0.0626305	0.505817	-0.711208	-0.0626305	Cancer Trained * Post down vs Healthy Aged-matched Trained * Post	-0.000930871	Cancer Trained * Post down vs Healthy Aged-matched Trained * Post	2.89576	0.306224	0.528745	1
77300	cg23660191	ZNF688	0.0338917	16		ENST00000563665.2;ENST00000486926.1;ENST00000492040.1;ENST00000563665.2;ENST00000563707	3'UTR;TSS1500;TSS1500;1stExon;1stExon;1stExon;1stExon;TSS1500;TSS200	ZNF688;AC002310.7;AC002310.7;ZNF688;ZNF688;ZNF688;ZNF688;ZNF688;ZNF688		Promoter_Associated	16:30582265-30583904	Island	chr16:30582736-30583833	NM_001024683;NM_145271	Body;1stExon	ZNF688;ZNF688	0.00302555	-0.404016	10.7818	-3.28357	-0.404016	Cancer Trained * Post down vs Cancer Trained * Pre	-0.00915778	Cancer Trained * Post down vs Cancer Trained * Pre	0.898226	-0.0145129	0.0166949	-0.129209	-0.0145129	Healthy Aged-matched Trained * Post down vs Healthy Aged-matched Trained * Pre	-0.000690744	Healthy Aged-matched Trained * Post down vs Healthy Aged-matched Trained * Pre	0.404571	-0.110648	0.718835	-0.847841	-0.110648	Cancer Untrained * Post down vs Cancer Untrained * Pre	-0.00293502	Cancer Untrained * Post down vs Cancer Untrained * Pre	0.819054	0.0301707	0.0534459	0.231184	0.0301707	Cancer Trained * Pre up vs Cancer Untrained * Pre	0.00053819	Cancer Trained * Pre up vs Cancer Untrained * Pre	0.0638303	0.228455	3.76086	1.93929	0.228455	Cancer Trained * Pre up vs Healthy Aged-matched Trained * Pre	0.00529391	Cancer Trained * Pre up vs Healthy Aged-matched Trained * Pre	0.0423808	-0.263197	4.57571	-2.13909	-0.263197	Cancer Trained * Post down vs Cancer Untrained * Post	-0.00568457	Cancer Trained * Post down vs Cancer Untrained * Post	0.183766	-0.161047	1.86892	-1.36709	-0.161047	Cancer Trained * Post down vs Healthy Aged-matched Trained * Post	-0.00317313	Cancer Trained * Post down vs Healthy Aged-matched Trained * Post	2.89569	0.547982	0.946202	1
127671	cg23565292	KLHDC2	0.0339852	14		ENST00000554589.1;ENST00000555443.1;ENST00000553538.1;ENST00000298307.5;ENST00000298307	TSS1500;TSS1500;TSS1500;5'UTR;1stExon;TSS200	KLHDC2;KLHDC2;KLHDC2;KLHDC2;KLHDC2;KLHDC2		Promoter_Associated	14:50234343-50235093	Island	chr14:50234243-50235538	NM_014315	TSS200	KLHDC2	0.00771899	-0.321435	8.39375	-2.8972	-0.321435	Cancer Trained * Post down vs Cancer Trained * Pre	-0.00499347	Cancer Trained * Post down vs Cancer Trained * Pre	0.462005	-0.0756608	0.558077	-0.747045	-0.0756608	Healthy Aged-matched Trained * Post down vs Healthy Aged-matched Trained * Pre	-0.000948786	Healthy Aged-matched Trained * Post down vs Healthy Aged-matched Trained * Pre	0.0688672	0.223723	3.61443	1.90117	0.223723	Cancer Untrained * Post up vs Cancer Untrained * Pre	0.00349108	Cancer Untrained * Post up vs Cancer Untrained * Pre	0.0215035	0.28862	6.01551	2.45265	0.28862	Cancer Trained * Pre up vs Cancer Untrained * Pre	0.00463575	Cancer Trained * Pre up vs Cancer Untrained * Pre	0.0550807	0.213753	4.04934	2.0123	0.213753	Cancer Trained * Pre up vs Healthy Aged-matched Trained * Pre	0.00346854	Cancer Trained * Pre up vs Healthy Aged-matched Trained * Pre	0.0292845	-0.256537	5.34653	-2.31226	-0.256537	Cancer Trained * Post down vs Cancer Untrained * Post	-0.0038488	Cancer Trained * Post down vs Cancer Untrained * Post	0.765567	-0.0320208	0.0908706	-0.301447	-0.0320208	Cancer Trained * Post down vs Healthy Aged-matched Trained * Post	-0.000576146	Cancer Trained * Post down vs Healthy Aged-matched Trained * Post	2.8936	0.445223	0.769324	1
52629	cg06514371	RAP2B	0.0340699	3		ENST00000487827.1;ENST00000323534.2	TSS1500;1stExon	RP11-529G21.2;RAP2B		Promoter_Associated	3:152880518-152881367	Island	chr3:152878268-152881086	NM_002886	1stExon	RAP2B	0.00630431	-0.241402	8.89251	-2.98203	-0.241402	Cancer Trained * Post down vs Cancer Trained * Pre	-0.00428886	Cancer Trained * Post down vs Cancer Trained * Pre	0.862605	0.0129213	0.0305727	0.174851	0.0129213	Healthy Aged-matched Trained * Post up vs Healthy Aged-matched Trained * Pre	0.000119807	Healthy Aged-matched Trained * Post up vs Healthy Aged-matched Trained * Pre	0.87868	0.0132412	0.0237818	0.154214	0.0132412	Cancer Untrained * Post up vs Cancer Untrained * Pre	0.000374042	Cancer Untrained * Post up vs Cancer Untrained * Pre	0.16757	0.122041	2.02023	1.42135	0.122041	Cancer Trained * Pre up vs Cancer Untrained * Pre	0.00224602	Cancer Trained * Pre up vs Cancer Untrained * Pre	0.00558839	0.23501	9.19402	3.03216	0.23501	Cancer Trained * Pre up vs Healthy Aged-matched Trained * Pre	0.00409367	Cancer Trained * Pre up vs Healthy Aged-matched Trained * Pre	0.113942	-0.132602	2.68315	-1.63803	-0.132602	Cancer Trained * Post down vs Cancer Untrained * Post	-0.00241688	Cancer Trained * Post down vs Cancer Untrained * Post	0.805258	-0.0193129	0.0620905	-0.24918	-0.0193129	Cancer Trained * Post down vs Healthy Aged-matched Trained * Post	-0.000314999	Cancer Trained * Post down vs Healthy Aged-matched Trained * Post	2.89171	0.236876	0.409578	1
57738	cg12046168	MSRB2	0.0342061	10						Promoter_Associated	10:23383672-23385450	Island	chr10:23384533-23385078	NM_012228	Body	MSRB2	0.00856815	-0.578567	8.14035	-2.85313	-0.578567	Cancer Trained * Post down vs Cancer Trained * Pre	-0.013559	Cancer Trained * Post down vs Cancer Trained * Pre	0.859538	0.0330981	0.0319686	0.178798	0.0330981	Healthy Aged-matched Trained * Post up vs Healthy Aged-matched Trained * Pre	0.00049221	Healthy Aged-matched Trained * Post up vs Healthy Aged-matched Trained * Pre	0.60356	-0.113123	0.27662	-0.525947	-0.113123	Cancer Untrained * Post down vs Cancer Untrained * Pre	-0.00175526	Cancer Untrained * Post down vs Cancer Untrained * Pre	0.0400119	0.465968	4.69349	2.16645	0.465968	Cancer Trained * Pre up vs Cancer Untrained * Pre	0.011949	Cancer Trained * Pre up vs Cancer Untrained * Pre	0.00309536	0.635711	10.7212	3.27432	0.635711	Cancer Trained * Pre up vs Healthy Aged-matched Trained * Pre	0.014451	Cancer Trained * Pre up vs Healthy Aged-matched Trained * Pre	0.997959	0.000523853	6.67352e-06	0.00258332	0.000523853	Cancer Trained * Post up vs Cancer Untrained * Post	0.000145203	Cancer Trained * Post up vs Cancer Untrained * Post	0.902425	0.0240454	0.0153386	0.123849	0.0240454	Cancer Trained * Post up vs Healthy Aged-matched Trained * Post	0.000399735	Cancer Trained * Post up vs Healthy Aged-matched Trained * Post	2.88868	1.48482	2.57007	1
31383	cg21965843	FAM98A	0.0342083	2		ENST00000464415.1;ENST00000238823.8;ENST00000464415.1;ENST00000238823.8;ENST00000431950	3'UTR;1stExon;1stExon;5'UTR;TSS200;TSS200;TSS200;TSS200	FAM98A;FAM98A;FAM98A;FAM98A;FAM98A;FAM98A;FAM98A;FAM98A		Promoter_Associated	2:33823548-33825203	Island	chr2:33824310-33824857	NM_015475	TSS200	FAM98A	0.00378882	-0.33764	10.1893	-3.19208	-0.33764	Cancer Trained * Post down vs Cancer Trained * Pre	-0.00683373	Cancer Trained * Post down vs Cancer Trained * Pre	0.801867	-0.0244887	0.0643206	-0.253615	-0.0244887	Healthy Aged-matched Trained * Post down vs Healthy Aged-matched Trained * Pre	-0.000516718	Healthy Aged-matched Trained * Post down vs Healthy Aged-matched Trained * Pre	0.508926	-0.0751811	0.449058	-0.670118	-0.0751811	Cancer Untrained * Post down vs Cancer Untrained * Pre	-0.00147	Cancer Untrained * Post down vs Cancer Untrained * Pre	0.196784	0.14878	1.75863	1.32613	0.14878	Cancer Trained * Pre up vs Cancer Untrained * Pre	0.00321772	Cancer Trained * Pre up vs Cancer Untrained * Pre	0.00942257	0.284855	7.91176	2.81279	0.284855	Cancer Trained * Pre up vs Healthy Aged-matched Trained * Pre	0.0057885	Cancer Trained * Pre up vs Healthy Aged-matched Trained * Pre	0.29276	-0.113679	1.15504	-1.07473	-0.113679	Cancer Trained * Post down vs Cancer Untrained * Post	-0.00214601	Cancer Trained * Post down vs Cancer Untrained * Post	0.782225	-0.0282968	0.078073	-0.279416	-0.0282968	Cancer Trained * Post down vs Healthy Aged-matched Trained * Post	-0.000528508	Cancer Trained * Post down vs Healthy Aged-matched Trained * Post	2.88863	0.403985	0.699266	1
1311	cg12414872	RPL29	0.0342199	3		ENST00000492277.1;ENST00000475248.1;ENST00000479017.1;ENST00000495383.1;ENST00000466397	TSS200;TSS200;TSS200;TSS200;TSS200;TSS200;TSS200;TSS200	RPL29;RPL29;RPL29;RPL29;RPL29;RPL29;RPL29;RPL29		Promoter_Associated	3:52028955-52030293	Island	chr3:52029757-52030058	NM_000992	TSS200	RPL29	0.00996226	-0.563083	7.7788	-2.78905	-0.563083	Cancer Trained * Post down vs Cancer Trained * Pre	-0.0367378	Cancer Trained * Post down vs Cancer Trained * Pre	0.929492	-0.0164727	0.00798879	-0.08938	-0.0164727	Healthy Aged-matched Trained * Post down vs Healthy Aged-matched Trained * Pre	-0.00253982	Healthy Aged-matched Trained * Post down vs Healthy Aged-matched Trained * Pre	0.683088	0.0884502	0.170614	0.413054	0.0884502	Cancer Untrained * Post up vs Cancer Untrained * Pre	0.00688554	Cancer Untrained * Post up vs Cancer Untrained * Pre	0.101207	0.364409	2.89597	1.70176	0.364409	Cancer Trained * Pre up vs Cancer Untrained * Pre	0.0245313	Cancer Trained * Pre up vs Cancer Untrained * Pre	0.0054719	0.587792	9.24705	3.0409	0.587792	Cancer Trained * Pre up vs Healthy Aged-matched Trained * Pre	0.0358404	Cancer Trained * Pre up vs Healthy Aged-matched Trained * Pre	0.167333	-0.287124	2.02258	-1.42218	-0.287124	Cancer Trained * Post down vs Cancer Untrained * Post	-0.0190921	Cancer Trained * Post down vs Cancer Untrained * Post	0.833016	0.0411816	0.0453902	0.21305	0.0411816	Cancer Trained * Post up vs Healthy Aged-matched Trained * Post	0.0016424	Cancer Trained * Post up vs Healthy Aged-matched Trained * Post	2.88837	1.47162	2.54749	1
24637	cg25695615	ABI1	0.0342284	10		ENST00000376139.2;ENST00000376160.1;ENST00000376166.1;ENST00000376138.3;ENST00000376134	1stExon;1stExon;1stExon;1stExon;1stExon;5'UTR;5'UTR;5'UTR;5'UTR;TSS200;5'UTR;TSS200;TSS	ABI1;ABI1;ABI1;ABI1;ABI1;ABI1;ABI1;ABI1;ABI1;ABI1;ABI1;ABI1;ABI1		Promoter_Associated	10:27149424-27150603	Island	chr10:27149166-27150229	NM_001178125;NM_001178124;NM_001178123;NM_001178122;NM_001178121;NM_001178120;NM_001178	1stExon;1stExon;1stExon;1stExon;1stExon;1stExon;1stExon;1stExon;1stExon;1stExon;1stExon	ABI1;ABI1;ABI1;ABI1;ABI1;ABI1;ABI1;ABI1;ABI1;ABI1;ABI1;ABI1;ABI1;ABI1;ABI1;ABI1;ABI1;AB	0.00748817	-0.22853	8.46794	-2.90997	-0.22853	Cancer Trained * Post down vs Cancer Trained * Pre	-0.0054922	Cancer Trained * Post down vs Cancer Trained * Pre	0.394443	-0.062122	0.750865	-0.866525	-0.062122	Healthy Aged-matched Trained * Post down vs Healthy Aged-matched Trained * Pre	-0.00157205	Healthy Aged-matched Trained * Post down vs Healthy Aged-matched Trained * Pre	0.164726	-0.119224	2.04863	-1.4313	-0.119224	Cancer Untrained * Post down vs Cancer Untrained * Pre	-0.00310994	Cancer Untrained * Post down vs Cancer Untrained * Pre	0.607127	-0.0433766	0.271175	-0.520744	-0.0433766	Cancer Trained * Pre down vs Cancer Untrained * Pre	-0.00118986	Cancer Trained * Pre down vs Cancer Untrained * Pre	0.3245	0.0755702	1.01013	1.00505	0.0755702	Cancer Trained * Pre up vs Healthy Aged-matched Trained * Pre	0.00193132	Cancer Trained * Pre up vs Healthy Aged-matched Trained * Pre	0.0632093	-0.152683	3.77982	-1.94418	-0.152683	Cancer Trained * Post down vs Cancer Untrained * Post	-0.00357212	Cancer Trained * Post down vs Cancer Untrained * Post	0.238308	-0.0908382	1.45954	-1.20811	-0.0908382	Cancer Trained * Post down vs Healthy Aged-matched Trained * Post	-0.00198883	Cancer Trained * Post down vs Healthy Aged-matched Trained * Post	2.88819	0.222662	0.38547	1
518782	cg16954928	ZNF784	0.0342658	19		ENST00000325351.2	1stExon	ZNF784		Promoter_Associated	19:56135022-56136368	Island	chr19:56135773-56136007	NM_203374	1stExon	ZNF784	0.00330287	-0.411597	10.5494	-3.24799	-0.411597	Cancer Trained * Post down vs Cancer Trained * Pre	-0.0161146	Cancer Trained * Post down vs Cancer Trained * Pre	0.349369	-0.110326	0.909536	-0.953696	-0.110326	Healthy Aged-matched Trained * Post down vs Healthy Aged-matched Trained * Pre	-0.00465057	Healthy Aged-matched Trained * Post down vs Healthy Aged-matched Trained * Pre	0.180343	0.185249	1.89952	1.37823	0.185249	Cancer Untrained * Post up vs Cancer Untrained * Pre	0.00666791	Cancer Untrained * Post up vs Cancer Untrained * Pre	0.0858676	0.240357	3.19775	1.78822	0.240357	Cancer Trained * Pre up vs Cancer Untrained * Pre	0.00905156	Cancer Trained * Pre up vs Cancer Untrained * Pre	0.599006	0.0646209	0.283674	0.53261	0.0646209	Cancer Trained * Pre up vs Healthy Aged-matched Trained * Pre	0.00263667	Cancer Trained * Pre up vs Healthy Aged-matched Trained * Pre	0.00941515	-0.356489	7.91365	-2.81312	-0.356489	Cancer Trained * Post down vs Cancer Untrained * Post	-0.013731	Cancer Trained * Post down vs Cancer Untrained * Post	0.0624143	-0.23665	3.8044	-1.95049	-0.23665	Cancer Trained * Post down vs Healthy Aged-matched Trained * Post	-0.00882736	Cancer Trained * Post down vs Healthy Aged-matched Trained * Post	2.88736	0.579597	1.00368	1
218520	cg01807412	CDC6	0.0342701	17		ENST00000209728.4;ENST00000209728.4;ENST00000473555.1	1stExon;5'UTR;TSS1500	CDC6;CDC6;CDC6		Promoter_Associated	17:38443617-38444454	Island	chr17:38443815-38444152	NM_001254	TSS200	CDC6	0.00626521	-0.502618	8.90798	-2.98462	-0.502618	Cancer Trained * Post down vs Cancer Trained * Pre	-0.0153481	Cancer Trained * Post down vs Cancer Trained * Pre	0.118759	0.248347	2.60977	1.61548	0.248347	Healthy Aged-matched Trained * Post up vs Healthy Aged-matched Trained * Pre	0.00705642	Healthy Aged-matched Trained * Post up vs Healthy Aged-matched Trained * Pre	0.119615	-0.287851	2.59709	-1.61155	-0.287851	Cancer Untrained * Post down vs Cancer Untrained * Pre	-0.00905036	Cancer Untrained * Post down vs Cancer Untrained * Pre	0.896739	0.0234182	0.0171893	0.131108	0.0234182	Cancer Trained * Pre up vs Cancer Untrained * Pre	0.000575013	Cancer Trained * Pre up vs Cancer Untrained * Pre	0.037433	0.35438	4.83092	2.19793	0.35438	Cancer Trained * Pre up vs Healthy Aged-matched Trained * Pre	0.0106855	Cancer Trained * Pre up vs Healthy Aged-matched Trained * Pre	0.266624	-0.191348	1.29108	-1.13626	-0.191348	Cancer Trained * Post down vs Cancer Untrained * Post	-0.00572271	Cancer Trained * Post down vs Cancer Untrained * Post	0.0211684	-0.396585	6.05013	-2.4597	-0.396585	Cancer Trained * Post down vs Healthy Aged-matched Trained * Post	-0.011719	Cancer Trained * Post down vs Healthy Aged-matched Trained * Post	2.88726	1.02351	1.77246	1
14561	cg27225571	MRPL18	0.0343018	6		ENST00000539948.1;ENST00000367034.4;ENST00000480842.1;ENST00000536394.1;ENST00000538530	TSS1500;TSS1500;TSS1500;TSS1500;TSS200;TSS200;TSS200;TSS200;TSS200;TSS200;TSS200;TSS200	TCP1;MRPL18;MRPL18;TCP1;TCP1;TCP1;TCP1;TCP1;MRPL18;TCP1;TCP1;MRPL18;TCP1;TCP1;TCP1;TCP1		Promoter_Associated	6:160210195-160211083	Island	chr6:160209941-160212015	NM_014161;NM_001008897;NM_030752	TSS1500;TSS200;TSS200	MRPL18;TCP1;TCP1	0.0022652	-0.247781	11.5619	-3.40029	-0.247781	Cancer Trained * Post down vs Cancer Trained * Pre	-0.00688863	Cancer Trained * Post down vs Cancer Trained * Pre	0.691752	-0.026682	0.160883	-0.401103	-0.026682	Healthy Aged-matched Trained * Post down vs Healthy Aged-matched Trained * Pre	-0.000653039	Healthy Aged-matched Trained * Post down vs Healthy Aged-matched Trained * Pre	0.635395	-0.0371003	0.230407	-0.480007	-0.0371003	Cancer Untrained * Post down vs Cancer Untrained * Pre	-0.000815701	Cancer Untrained * Post down vs Cancer Untrained * Pre	0.766714	0.0231815	0.0899548	0.299925	0.0231815	Cancer Trained * Pre up vs Cancer Untrained * Pre	0.000685391	Cancer Trained * Pre up vs Cancer Untrained * Pre	0.445595	0.0540722	0.600663	0.775024	0.0540722	Cancer Trained * Pre up vs Healthy Aged-matched Trained * Pre	0.0015662	Cancer Trained * Pre up vs Healthy Aged-matched Trained * Pre	0.0164014	-0.1875	6.62056	-2.57304	-0.1875	Cancer Trained * Post down vs Cancer Untrained * Post	-0.00538754	Cancer Trained * Post down vs Cancer Untrained * Post	0.024487	-0.167027	5.73135	-2.39402	-0.167027	Cancer Trained * Post down vs Healthy Aged-matched Trained * Post	-0.00466939	Cancer Trained * Post down vs Healthy Aged-matched Trained * Post	2.88656	0.191601	0.331884	1
418032	cg12236003	SNRNP70	0.0343275	19		ENST00000401730.1;ENST00000438617.2;ENST00000221448.4	TSS1500;TSS1500;TSS200	SNRNP70;SNRNP70;SNRNP70		Promoter_Associated	19:49588069-49589441	Island	chr19:49588358-49589080	NM_003089	TSS200	SNRNP70	0.00828519	-0.468711	8.22161	-2.86734	-0.468711	Cancer Trained * Post down vs Cancer Trained * Pre	-0.0122204	Cancer Trained * Post down vs Cancer Trained * Pre	0.744058	-0.0492619	0.108981	-0.330122	-0.0492619	Healthy Aged-matched Trained * Post down vs Healthy Aged-matched Trained * Pre	-0.000646624	Healthy Aged-matched Trained * Post down vs Healthy Aged-matched Trained * Pre	0.0395081	0.376663	4.71954	2.17245	0.376663	Cancer Untrained * Post up vs Cancer Untrained * Pre	0.0101412	Cancer Untrained * Post up vs Cancer Untrained * Pre	0.0112664	0.474435	7.48766	2.73636	0.474435	Cancer Trained * Pre up vs Cancer Untrained * Pre	0.0124386	Cancer Trained * Pre up vs Cancer Untrained * Pre	0.04311	0.333507	4.54093	2.13095	0.333507	Cancer Trained * Pre up vs Healthy Aged-matched Trained * Pre	0.00919746	Cancer Trained * Pre up vs Healthy Aged-matched Trained * Pre	0.0321409	-0.37094	5.14936	-2.26922	-0.37094	Cancer Trained * Post down vs Cancer Untrained * Post	-0.00992293	Cancer Trained * Post down vs Cancer Untrained * Post	0.587789	-0.0859423	0.301543	-0.549129	-0.0859423	Cancer Trained * Post down vs Healthy Aged-matched Trained * Post	-0.00237627	Cancer Trained * Post down vs Healthy Aged-matched Trained * Post	2.88599	0.96396	1.67007	1
362618	cg01899148	RAB3GAP2	0.0343345	1		ENST00000237724.5;ENST00000483278.1;ENST00000358951.2;ENST00000358951.2;ENST00000475769	1stExon;1stExon;1stExon;5'UTR;TSS200;TSS200;TSS200;3'UTR;3'UTR;3'UTR	RAB3GAP2;RAB3GAP2;RAB3GAP2;RAB3GAP2;RAB3GAP2;RAB3GAP2;RAB3GAP2;RAB3GAP2;RAB3GAP2;RAB3GA		Promoter_Associated	1:220444908-220446678	Island	chr1:220445480-220445933	NM_012414;NM_012414	1stExon;5'UTR	RAB3GAP2;RAB3GAP2	0.00775783	-0.486099	8.38151	-2.89508	-0.486099	Cancer Trained * Post down vs Cancer Trained * Pre	-0.010122	Cancer Trained * Post down vs Cancer Trained * Pre	0.654812	0.0693569	0.204755	0.452498	0.0693569	Healthy Aged-matched Trained * Post up vs Healthy Aged-matched Trained * Pre	0.0016348	Healthy Aged-matched Trained * Post up vs Healthy Aged-matched Trained * Pre	0.809713	0.0433399	0.0592239	0.24336	0.0433399	Cancer Untrained * Post up vs Cancer Untrained * Pre	0.00144227	Cancer Untrained * Post up vs Cancer Untrained * Pre	0.878051	0.0276075	0.0240311	0.15502	0.0276075	Cancer Trained * Pre up vs Cancer Untrained * Pre	0.000892386	Cancer Trained * Pre up vs Cancer Untrained * Pre	0.861455	0.0283464	0.0310925	0.176331	0.0283464	Cancer Trained * Pre up vs Healthy Aged-matched Trained * Pre	0.000268271	Cancer Trained * Pre up vs Healthy Aged-matched Trained * Pre	0.00620304	-0.501831	8.93282	-2.98878	-0.501831	Cancer Trained * Post down vs Cancer Untrained * Post	-0.0106719	Cancer Trained * Post down vs Cancer Untrained * Post	0.00306042	-0.527109	10.7514	-3.27893	-0.527109	Cancer Trained * Post down vs Healthy Aged-matched Trained * Post	-0.0114886	Cancer Trained * Post down vs Healthy Aged-matched Trained * Post	2.88584	1.01697	1.762	1
75755	cg25277553	RAP1A	0.0343356	1		ENST00000545460.1;ENST00000433097.1;ENST00000436150.2;ENST00000356415.1	TSS1500;TSS200;TSS200;5'UTR	RAP1A;RAP1A;RAP1A;RAP1A		Promoter_Associated	1:112162280-112162426	Island	chr1:112162204-112162837	NM_001010935;NM_002884	TSS200;TSS200	RAP1A;RAP1A	0.00969445	-0.346891	7.84377	-2.80067	-0.346891	Cancer Trained * Post down vs Cancer Trained * Pre	-0.00653304	Cancer Trained * Post down vs Cancer Trained * Pre	0.665488	-0.0494699	0.191427	-0.437524	-0.0494699	Healthy Aged-matched Trained * Post down vs Healthy Aged-matched Trained * Pre	-0.000783959	Healthy Aged-matched Trained * Post down vs Healthy Aged-matched Trained * Pre	0.706776	-0.0499896	0.144792	-0.380516	-0.0499896	Cancer Untrained * Post down vs Cancer Untrained * Pre	-0.00128478	Cancer Untrained * Post down vs Cancer Untrained * Pre	0.962388	-0.00625761	0.00226884	-0.0476323	-0.00625761	Cancer Trained * Pre down vs Cancer Untrained * Pre	-0.000637539	Cancer Trained * Pre down vs Cancer Untrained * Pre	0.0889772	0.209861	3.13179	1.76969	0.209861	Cancer Trained * Pre up vs Healthy Aged-matched Trained * Pre	0.00415488	Cancer Trained * Pre up vs Healthy Aged-matched Trained * Pre	0.021747	-0.303159	5.99072	-2.4476	-0.303159	Cancer Trained * Post down vs Cancer Untrained * Post	-0.0058858	Cancer Trained * Post down vs Cancer Untrained * Post	0.467173	-0.0875594	0.545172	-0.738357	-0.0875594	Cancer Trained * Post down vs Healthy Aged-matched Trained * Post	-0.0015942	Cancer Trained * Post down vs Healthy Aged-matched Trained * Post	2.88581	0.5534	0.958828	1
49501	cg14512731	C9orf163	0.0343507	9		ENST00000354376.1;ENST00000354376.1	5'UTR;1stExon	C9orf163;C9orf163		Promoter_Associated	9:139377499-139378550	Island	chr9:139377110-139379174	NM_152571;NM_014866;NM_152571	5'UTR;TSS1500;1stExon	C9orf163;SEC16A;C9orf163	0.00223543	-0.451602	11.5981	-3.4056	-0.451602	Cancer Trained * Post down vs Cancer Trained * Pre	-0.00892623	Cancer Trained * Post down vs Cancer Trained * Pre	0.654763	-0.0547842	0.204817	-0.452568	-0.0547842	Healthy Aged-matched Trained * Post down vs Healthy Aged-matched Trained * Pre	-0.000843255	Healthy Aged-matched Trained * Post down vs Healthy Aged-matched Trained * Pre	0.782853	-0.0391833	0.077611	-0.278588	-0.0391833	Cancer Untrained * Post down vs Cancer Untrained * Pre	-0.000691569	Cancer Untrained * Post down vs Cancer Untrained * Pre	0.120796	0.225907	2.57977	1.60617	0.225907	Cancer Trained * Pre up vs Cancer Untrained * Pre	0.00480834	Cancer Trained * Pre up vs Cancer Untrained * Pre	0.0152052	0.330897	6.79279	2.6063	0.330897	Cancer Trained * Pre up vs Healthy Aged-matched Trained * Pre	0.0065578	Cancer Trained * Pre up vs Healthy Aged-matched Trained * Pre	0.171881	-0.186512	1.97828	-1.40651	-0.186512	Cancer Trained * Post down vs Cancer Untrained * Post	-0.00342632	Cancer Trained * Post down vs Cancer Untrained * Post	0.60817	-0.0659211	0.269596	-0.519226	-0.0659211	Cancer Trained * Post down vs Healthy Aged-matched Trained * Post	-0.00152517	Cancer Trained * Post down vs Healthy Aged-matched Trained * Post	2.88548	0.634239	1.09902	1
5187	cg01619129	PINX1	0.034436	8		ENST00000524026.1;ENST00000522026.1	3'UTR;TSS1500	PINX1;RP11-177H2.2		Promoter_Associated	8:10696197-10698026	Island	chr8:10697016-10697634	NM_017884	Body	PINX1	0.00377079	-0.326616	10.2018	-3.19402	-0.326616	Cancer Trained * Post down vs Cancer Trained * Pre	-0.00515279	Cancer Trained * Post down vs Cancer Trained * Pre	0.544985	-0.0572843	0.376576	-0.613658	-0.0572843	Healthy Aged-matched Trained * Post down vs Healthy Aged-matched Trained * Pre	-0.000824167	Healthy Aged-matched Trained * Post down vs Healthy Aged-matched Trained * Pre	0.986658	0.00183194	0.000285278	0.0168902	0.00183194	Cancer Untrained * Post up vs Cancer Untrained * Pre	0.000188312	Cancer Untrained * Post up vs Cancer Untrained * Pre	0.0995785	0.185511	2.92542	1.71039	0.185511	Cancer Trained * Pre up vs Cancer Untrained * Pre	0.00311754	Cancer Trained * Pre up vs Cancer Untrained * Pre	0.013492	0.260276	7.06734	2.65845	0.260276	Cancer Trained * Pre up vs Healthy Aged-matched Trained * Pre	0.00425888	Cancer Trained * Pre up vs Healthy Aged-matched Trained * Pre	0.174454	-0.142937	1.95384	-1.3978	-0.142937	Cancer Trained * Post down vs Cancer Untrained * Post	-0.00222357	Cancer Trained * Post down vs Cancer Untrained * Post	0.927038	-0.00905625	0.00855629	-0.0925002	-0.00905625	Cancer Trained * Post down vs Healthy Aged-matched Trained * Post	-6.97431e-05	Cancer Trained * Post down vs Healthy Aged-matched Trained * Post	2.8836	0.376916	0.653551	1
65578	cg05721645	CNST	0.0344419	1		ENST00000366511.1;ENST00000366514.4;ENST00000366514.4;ENST00000483271.1;ENST00000366513	TSS1500;1stExon;5'UTR;TSS200;TSS200;TSS200;TSS200	CNST;TFB2M;TFB2M;CNST;CNST;CNST;TFB2M		Promoter_Associated	1:246729032-246730443	Island	chr1:246729207-246730276	NM_001139459;NM_152609;NM_022366	TSS200;TSS200;TSS200	CNST;CNST;TFB2M	0.00951577	-0.297516	7.88821	-2.8086	-0.297516	Cancer Trained * Post down vs Cancer Trained * Pre	-0.00486839	Cancer Trained * Post down vs Cancer Trained * Pre	0.0997715	-0.165296	2.9219	-1.70936	-0.165296	Healthy Aged-matched Trained * Post down vs Healthy Aged-matched Trained * Pre	-0.00262303	Healthy Aged-matched Trained * Post down vs Healthy Aged-matched Trained * Pre	0.284083	-0.122996	1.19837	-1.0947	-0.122996	Cancer Untrained * Post down vs Cancer Untrained * Pre	-0.00200401	Cancer Untrained * Post down vs Cancer Untrained * Pre	0.295828	0.11997	1.14013	1.06777	0.11997	Cancer Trained * Pre up vs Cancer Untrained * Pre	0.00221668	Cancer Trained * Pre up vs Cancer Untrained * Pre	0.096262	0.175289	2.98715	1.72834	0.175289	Cancer Trained * Pre up vs Healthy Aged-matched Trained * Pre	0.00296608	Cancer Trained * Pre up vs Healthy Aged-matched Trained * Pre	0.611109	-0.0545492	0.265177	-0.514953	-0.0545492	Cancer Trained * Post down vs Cancer Untrained * Post	-0.0006477	Cancer Trained * Post down vs Cancer Untrained * Post	0.674717	0.0430693	0.180337	0.424661	0.0430693	Cancer Trained * Post up vs Healthy Aged-matched Trained * Post	0.000720718	Cancer Trained * Post up vs Healthy Aged-matched Trained * Post	2.88347	0.404451	0.701328	1
635610	cg16632433	TRIM41	0.0344716	5		ENST00000515499.1;ENST00000508930.1;ENST00000438174.2;ENST00000515499.1;ENST00000421508	1stExon;TSS1500;TSS1500;5'UTR;TSS1500;TSS1500;TSS1500	TRIM41;TRIM41;TRIM41;TRIM41;TRIM41;TRIM41;TRIM41		Promoter_Associated	5:180649175-180649726	Island	chr5:180649487-180649768	NM_033549;NM_201627	TSS1500;TSS1500	TRIM41;TRIM41	0.00652793	-0.401518	8.80595	-2.96748	-0.401518	Cancer Trained * Post down vs Cancer Trained * Pre	-0.0169773	Cancer Trained * Post down vs Cancer Trained * Pre	0.622107	-0.0616412	0.249051	-0.49905	-0.0616412	Healthy Aged-matched Trained * Post down vs Healthy Aged-matched Trained * Pre	-0.00324238	Healthy Aged-matched Trained * Post down vs Healthy Aged-matched Trained * Pre	0.0714597	0.270162	3.54374	1.88248	0.270162	Cancer Untrained * Post up vs Cancer Untrained * Pre	0.0115024	Cancer Untrained * Post up vs Cancer Untrained * Pre	0.0986044	0.246213	2.9433	1.7156	0.246213	Cancer Trained * Pre up vs Cancer Untrained * Pre	0.0110149	Cancer Trained * Pre up vs Cancer Untrained * Pre	0.164484	0.18553	2.05108	1.43216	0.18553	Cancer Trained * Pre up vs Healthy Aged-matched Trained * Pre	0.00802157	Cancer Trained * Pre up vs Healthy Aged-matched Trained * Pre	0.00425608	-0.425468	9.88777	-3.14448	-0.425468	Cancer Trained * Post down vs Cancer Untrained * Post	-0.0174649	Cancer Trained * Post down vs Cancer Untrained * Post	0.244665	-0.154347	1.41956	-1.19145	-0.154347	Cancer Trained * Post down vs Healthy Aged-matched Trained * Post	-0.00571336	Cancer Trained * Post down vs Healthy Aged-matched Trained * Post	2.88281	0.659722	1.14423	1
162315	cg25222252	WEE1	0.0344769	11		ENST00000299613.5;ENST00000450114.2	TSS1500;TSS200	WEE1;WEE1		Promoter_Associated	11:9594541-9595537	Island	chr11:9594346-9596536	NM_001143976;NM_003390	TSS1500;TSS200	WEE1;WEE1	0.00140803	-0.726897	12.8878	-3.58996	-0.726897	Cancer Trained * Post down vs Cancer Trained * Pre	-0.0175516	Cancer Trained * Post down vs Cancer Trained * Pre	0.371222	-0.168307	0.829125	-0.910563	-0.168307	Healthy Aged-matched Trained * Post down vs Healthy Aged-matched Trained * Pre	-0.00422721	Healthy Aged-matched Trained * Post down vs Healthy Aged-matched Trained * Pre	0.708539	-0.0812045	0.142969	-0.378112	-0.0812045	Cancer Untrained * Post down vs Cancer Untrained * Pre	-0.00170464	Cancer Untrained * Post down vs Cancer Untrained * Pre	0.195957	0.28535	1.76537	1.32867	0.28535	Cancer Trained * Pre up vs Cancer Untrained * Pre	0.0080997	Cancer Trained * Pre up vs Cancer Untrained * Pre	0.362237	0.17992	0.861346	0.928087	0.17992	Cancer Trained * Pre up vs Healthy Aged-matched Trained * Pre	0.00487071	Cancer Trained * Pre up vs Healthy Aged-matched Trained * Pre	0.0872961	-0.360342	3.16711	-1.77964	-0.360342	Cancer Trained * Post down vs Cancer Untrained * Post	-0.00774729	Cancer Trained * Post down vs Cancer Untrained * Post	0.0620613	-0.37867	3.81543	-1.95331	-0.37867	Cancer Trained * Post down vs Healthy Aged-matched Trained * Post	-0.00845371	Cancer Trained * Post down vs Healthy Aged-matched Trained * Post	2.8827	1.47733	2.5624	1
85231	cg26744078	ZNF805	0.0345062	19		ENST00000414468.1;ENST00000414468.1;ENST00000535550.1;ENST00000354309.3	5'UTR;1stExon;5'UTR;5'UTR	ZNF805;ZNF805;ZNF805;ZNF805		Promoter_Associated	19:57751520-57752751	Island	chr19:57751888-57752286	NM_001023563;NM_001023563;NM_001145078;NM_001145078	1stExon;5'UTR;1stExon;5'UTR	ZNF805;ZNF805;ZNF805;ZNF805	0.0091959	-0.284767	7.97012	-2.82314	-0.284767	Cancer Trained * Post down vs Cancer Trained * Pre	-0.00268011	Cancer Trained * Post down vs Cancer Trained * Pre	0.948131	-0.00605059	0.00431779	-0.0657099	-0.00605059	Healthy Aged-matched Trained * Post down vs Healthy Aged-matched Trained * Pre	-1.77696e-05	Healthy Aged-matched Trained * Post down vs Healthy Aged-matched Trained * Pre	0.146631	-0.160277	2.24428	-1.49809	-0.160277	Cancer Untrained * Post down vs Cancer Untrained * Pre	-0.00153921	Cancer Untrained * Post down vs Cancer Untrained * Pre	0.323345	0.10779	1.01506	1.0075	0.10779	Cancer Trained * Pre up vs Cancer Untrained * Pre	0.00109505	Cancer Trained * Pre up vs Cancer Untrained * Pre	0.00819849	0.277341	8.24712	2.87178	0.277341	Cancer Trained * Pre up vs Healthy Aged-matched Trained * Pre	0.00270234	Cancer Trained * Pre up vs Healthy Aged-matched Trained * Pre	0.869839	-0.0166993	0.0274083	-0.165555	-0.0166993	Cancer Trained * Post down vs Cancer Untrained * Post	-4.58527e-05	Cancer Trained * Post down vs Cancer Untrained * Post	0.98875	-0.0013754	0.000202831	-0.0142419	-0.0013754	Cancer Trained * Post down vs Healthy Aged-matched Trained * Post	4.00019e-05	Cancer Trained * Post up vs Healthy Aged-matched Trained * Post	2.88205	0.366544	0.635909	1
223049	cg15717719	ATAD2B	0.0345352	2		ENST00000442596.1;ENST00000439915.1;ENST00000446425.2;ENST00000404924.1;ENST00000238789	TSS1500;TSS1500;1stExon;1stExon;TSS1500;5'UTR;5'UTR	ATAD2B;ATAD2B;UBXN2A;UBXN2A;ATAD2B;UBXN2A;UBXN2A		Promoter_Associated	2:24149671-24150620	Island	chr2:24149256-24150354	NM_017552	TSS1500	ATAD2B	0.001145	-0.605783	13.4819	-3.67177	-0.605783	Cancer Trained * Post down vs Cancer Trained * Pre	-0.0251601	Cancer Trained * Post down vs Cancer Trained * Pre	0.887609	-0.0215039	0.0203861	-0.14278	-0.0215039	Healthy Aged-matched Trained * Post down vs Healthy Aged-matched Trained * Pre	6.32008e-05	Healthy Aged-matched Trained * Post up vs Healthy Aged-matched Trained * Pre	0.893355	-0.0236994	0.0183417	-0.135431	-0.0236994	Cancer Untrained * Post down vs Cancer Untrained * Pre	0.000511199	Cancer Untrained * Post up vs Cancer Untrained * Pre	0.168354	0.248249	2.01251	1.41863	0.248249	Cancer Trained * Pre up vs Cancer Untrained * Pre	0.0111593	Cancer Trained * Pre up vs Cancer Untrained * Pre	0.032906	0.356719	5.09984	2.25828	0.356719	Cancer Trained * Pre up vs Healthy Aged-matched Trained * Pre	0.0158479	Cancer Trained * Pre up vs Healthy Aged-matched Trained * Pre	0.0538433	-0.333834	4.09429	-2.02344	-0.333834	Cancer Trained * Post down vs Cancer Untrained * Post	-0.014512	Cancer Trained * Post down vs Cancer Untrained * Post	0.162101	-0.22756	2.07537	-1.44062	-0.22756	Cancer Trained * Post down vs Healthy Aged-matched Trained * Post	-0.00937537	Cancer Trained * Post down vs Healthy Aged-matched Trained * Post	2.88141	0.980391	1.70123	1
431087	cg15290779	IMMP2L	0.0345806	7		ENST00000492938.1;ENST00000447215.1;ENST00000452895.1;ENST00000405709.2;ENST00000452753	TSS1500;TSS1500;TSS200;TSS1500;TSS200;TSS200	IMMP2L;IMMP2L;IMMP2L;IMMP2L;IMMP2L;IMMP2L		Promoter_Associated	7:111201668-111203045	Island	chr7:111202079-111202683	NM_032549	TSS1500	IMMP2L	0.0071745	-0.390498	8.57286	-2.92795	-0.390498	Cancer Trained * Post down vs Cancer Trained * Pre	-0.00966812	Cancer Trained * Post down vs Cancer Trained * Pre	0.301064	-0.128568	1.11515	-1.05601	-0.128568	Healthy Aged-matched Trained * Post down vs Healthy Aged-matched Trained * Pre	-0.00278473	Healthy Aged-matched Trained * Post down vs Healthy Aged-matched Trained * Pre	0.116099	0.230273	2.64985	1.62784	0.230273	Cancer Untrained * Post up vs Cancer Untrained * Pre	0.00554496	Cancer Untrained * Post up vs Cancer Untrained * Pre	0.0421871	0.302904	4.58506	2.14128	0.302904	Cancer Trained * Pre up vs Cancer Untrained * Pre	0.00785927	Cancer Trained * Pre up vs Cancer Untrained * Pre	0.081384	0.231886	3.29783	1.81599	0.231886	Cancer Trained * Pre up vs Healthy Aged-matched Trained * Pre	0.00632359	Cancer Trained * Pre up vs Healthy Aged-matched Trained * Pre	0.0250687	-0.317867	5.68042	-2.38336	-0.317867	Cancer Trained * Post down vs Cancer Untrained * Post	-0.00735381	Cancer Trained * Post down vs Cancer Untrained * Post	0.815903	-0.030044	0.0553596	-0.235286	-0.030044	Cancer Trained * Post down vs Healthy Aged-matched Trained * Post	-0.000559803	Cancer Trained * Post down vs Healthy Aged-matched Trained * Post	2.88042	0.640438	1.11171	1
84741	cg04775589	WDR24	0.0346041	16		ENST00000575305.1;ENST00000293883.4;ENST00000566927.1;ENST00000293883.4;ENST00000446427	5'UTR;1stExon;5'UTR;5'UTR;5'UTR	LA16c-313D11.12;WDR24;LA16c-313D11.12;WDR24;MSLN		Promoter_Associated	16:739657-740584	Island	chr16:740007-740578	NM_032259;NM_032259	5'UTR;1stExon	WDR24;WDR24	0.00253644	-0.317267	11.2547	-3.3548	-0.317267	Cancer Trained * Post down vs Cancer Trained * Pre	-0.00267782	Cancer Trained * Post down vs Cancer Trained * Pre	0.105678	0.14492	2.81787	1.67865	0.14492	Healthy Aged-matched Trained * Post up vs Healthy Aged-matched Trained * Pre	0.00119401	Healthy Aged-matched Trained * Post up vs Healthy Aged-matched Trained * Pre	0.698808	-0.0392618	0.153204	-0.391413	-0.0392618	Cancer Untrained * Post down vs Cancer Untrained * Pre	-0.000334424	Cancer Untrained * Post down vs Cancer Untrained * Pre	0.135005	0.154937	2.38584	1.54462	0.154937	Cancer Trained * Pre up vs Cancer Untrained * Pre	0.00143341	Cancer Trained * Pre up vs Cancer Untrained * Pre	0.0216091	0.221876	6.00473	2.45045	0.221876	Cancer Trained * Pre up vs Healthy Aged-matched Trained * Pre	0.00196437	Cancer Trained * Pre up vs Healthy Aged-matched Trained * Pre	0.20501	-0.123068	1.69347	-1.30133	-0.123068	Cancer Trained * Post down vs Cancer Untrained * Post	-0.000909991	Cancer Trained * Post down vs Cancer Untrained * Post	0.0136291	-0.240311	7.044	-2.65405	-0.240311	Cancer Trained * Post down vs Healthy Aged-matched Trained * Post	-0.00190746	Cancer Trained * Post down vs Healthy Aged-matched Trained * Post	2.8799	0.321961	0.55898	1
611650	cg05769790	C6orf173	0.0346427	6		ENST00000368325.1;ENST00000563385.1	TSS200;5'UTR	CENPW;RP11-73O6.4		Promoter_Associated	6:126660868-126661590	Island	chr6:126661135-126661387	NM_001012507	TSS200	C6orf173	0.00502713	-0.452459	9.46156	-3.07597	-0.452459	Cancer Trained * Post down vs Cancer Trained * Pre	-0.012048	Cancer Trained * Post down vs Cancer Trained * Pre	0.0572155	-0.267696	3.9744	-1.99359	-0.267696	Healthy Aged-matched Trained * Post down vs Healthy Aged-matched Trained * Pre	-0.00730678	Healthy Aged-matched Trained * Post down vs Healthy Aged-matched Trained * Pre	0.893644	0.0210722	0.018242	0.135063	0.0210722	Cancer Untrained * Post up vs Cancer Untrained * Pre	0.00141446	Cancer Untrained * Post up vs Cancer Untrained * Pre	0.376883	0.140363	0.809396	0.899664	0.140363	Cancer Trained * Pre up vs Cancer Untrained * Pre	0.00438376	Cancer Trained * Pre up vs Cancer Untrained * Pre	0.60263	0.0742618	0.278051	0.527306	0.0742618	Cancer Trained * Pre up vs Healthy Aged-matched Trained * Pre	0.00212008	Cancer Trained * Pre up vs Healthy Aged-matched Trained * Pre	0.0324353	-0.333167	5.13015	-2.26498	-0.333167	Cancer Trained * Post down vs Cancer Untrained * Post	-0.00907868	Cancer Trained * Post down vs Cancer Untrained * Post	0.440047	-0.1105	0.615632	-0.784622	-0.1105	Cancer Trained * Post down vs Healthy Aged-matched Trained * Post	-0.00262111	Cancer Trained * Post down vs Healthy Aged-matched Trained * Post	2.87905	0.778672	1.35231	1
3413	cg11014186	GOLGA1	0.0346571	9		ENST00000421514.1;ENST00000373555.4	5'UTR;TSS200	GOLGA1;GOLGA1		Promoter_Associated	9:127702576-127704329	Island	chr9:127703131-127703629	NM_002077	TSS200	GOLGA1	0.00256251	-0.42036	11.2271	-3.35068	-0.42036	Cancer Trained * Post down vs Cancer Trained * Pre	-0.00568098	Cancer Trained * Post down vs Cancer Trained * Pre	0.566695	-0.0664949	0.337118	-0.580618	-0.0664949	Healthy Aged-matched Trained * Post down vs Healthy Aged-matched Trained * Pre	-0.0010801	Healthy Aged-matched Trained * Post down vs Healthy Aged-matched Trained * Pre	0.499593	-0.0911611	0.469343	-0.685086	-0.0911611	Cancer Untrained * Post down vs Cancer Untrained * Pre	-0.00120201	Cancer Untrained * Post down vs Cancer Untrained * Pre	0.104289	0.224314	2.84173	1.68574	0.224314	Cancer Trained * Pre up vs Cancer Untrained * Pre	0.00320835	Cancer Trained * Pre up vs Cancer Untrained * Pre	0.016976	0.307236	6.5427	2.55787	0.307236	Cancer Trained * Pre up vs Healthy Aged-matched Trained * Pre	0.00400187	Cancer Trained * Pre up vs Healthy Aged-matched Trained * Pre	0.411052	-0.104886	0.698964	-0.83604	-0.104886	Cancer Trained * Post down vs Cancer Untrained * Post	-0.00127062	Cancer Trained * Post down vs Cancer Untrained * Post	0.701149	-0.0466291	0.150704	-0.388207	-0.0466291	Cancer Trained * Post down vs Healthy Aged-matched Trained * Post	-0.000599005	Cancer Trained * Post down vs Healthy Aged-matched Trained * Post	2.87874	0.566356	0.983687	1
72423	cg06854447	MTCH1	0.0346808	6		ENST00000373550.3;ENST00000337855.7;ENST00000538808.1;ENST00000460219.1;ENST00000373565	TSS1500;TSS1500;TSS1500;TSS1500;TSS1500;TSS1500	MTCH1;MTCH1;MTCH1;MTCH1;MTCH1;MTCH1		Promoter_Associated	6:36953470-36955113	Island	chr6:36953667-36954470	NM_014341;NM_001271641;NR_130739	TSS200;TSS200;TSS200	MTCH1;MTCH1;MTCH1	0.00295204	-0.310742	10.8473	-3.29353	-0.310742	Cancer Trained * Post down vs Cancer Trained * Pre	-0.00551047	Cancer Trained * Post down vs Cancer Trained * Pre	0.31736	-0.087877	1.04101	-1.0203	-0.087877	Healthy Aged-matched Trained * Post down vs Healthy Aged-matched Trained * Pre	-0.00158622	Healthy Aged-matched Trained * Post down vs Healthy Aged-matched Trained * Pre	0.970857	0.00369275	0.00136166	0.0369007	0.00369275	Cancer Untrained * Post up vs Cancer Untrained * Pre	0.00012962	Cancer Untrained * Post up vs Cancer Untrained * Pre	0.617538	0.0506008	0.255674	0.505642	0.0506008	Cancer Trained * Pre up vs Cancer Untrained * Pre	0.00101502	Cancer Trained * Pre up vs Cancer Untrained * Pre	0.410247	0.0756535	0.701406	0.8375	0.0756535	Cancer Trained * Pre up vs Healthy Aged-matched Trained * Pre	0.00140421	Cancer Trained * Pre up vs Healthy Aged-matched Trained * Pre	0.00979312	-0.263834	7.8196	-2.79636	-0.263834	Cancer Trained * Post down vs Cancer Untrained * Post	-0.00462506	Cancer Trained * Post down vs Cancer Untrained * Post	0.11571	-0.147212	2.65581	-1.62966	-0.147212	Cancer Trained * Post down vs Healthy Aged-matched Trained * Post	-0.00252004	Cancer Trained * Post down vs Healthy Aged-matched Trained * Post	2.87822	0.320266	0.556362	1
23926	cg05137756	PELP1	0.0347023	17		ENST00000572293.1;ENST00000269230.7;ENST00000575101.1;ENST00000573523.1;ENST00000269230	1stExon;1stExon;TSS200;TSS200;5'UTR;TSS200;TSS200;1stExon;5'UTR;TSS1500;TSS1500;5'UTR	PELP1;PELP1;PELP1;PELP1;PELP1;PELP1;PELP1;RP11-314A20.2;RP11-314A20.2;PELP1;PELP1;PELP1		Promoter_Associated	17:4606324-4607824	Island	chr17:4606984-4607722	NM_001278241;NM_014389;NR_103482;NM_014389;NM_001278241	1stExon;1stExon;Body;5'UTR;5'UTR	PELP1;PELP1;LOC101559451;PELP1;PELP1	0.00132964	-0.303201	13.0513	-3.61266	-0.303201	Cancer Trained * Post down vs Cancer Trained * Pre	-0.00639092	Cancer Trained * Post down vs Cancer Trained * Pre	0.760726	0.023588	0.0947886	0.307878	0.023588	Healthy Aged-matched Trained * Post up vs Healthy Aged-matched Trained * Pre	0.000304241	Healthy Aged-matched Trained * Post up vs Healthy Aged-matched Trained * Pre	0.895572	-0.0118038	0.0175826	-0.132599	-0.0118038	Cancer Untrained * Post down vs Cancer Untrained * Pre	-0.000195025	Cancer Untrained * Post down vs Cancer Untrained * Pre	0.0570738	0.177575	3.97928	1.99481	0.177575	Cancer Trained * Pre up vs Cancer Untrained * Pre	0.00387535	Cancer Trained * Pre up vs Cancer Untrained * Pre	0.00935788	0.226255	7.92826	2.81572	0.226255	Cancer Trained * Pre up vs Healthy Aged-matched Trained * Pre	0.00470303	Cancer Trained * Pre up vs Healthy Aged-matched Trained * Pre	0.18716	-0.113822	1.83927	-1.3562	-0.113822	Cancer Trained * Post down vs Cancer Untrained * Post	-0.00232055	Cancer Trained * Post down vs Cancer Untrained * Post	0.222469	-0.100534	1.56533	-1.25113	-0.100534	Cancer Trained * Post down vs Healthy Aged-matched Trained * Post	-0.00199213	Cancer Trained * Post down vs Healthy Aged-matched Trained * Post	2.87775	0.253379	0.440239	1
18290	cg09664815		0.0348493	10		ENST00000396920.3	TSS200	PHYH		Promoter_Associated	10:13343740-13345025	Island	chr10:13344235-13344498				0.00288966	-0.253938	10.9043	-3.30217	-0.253938	Cancer Trained * Post down vs Cancer Trained * Pre	-0.00544234	Cancer Trained * Post down vs Cancer Trained * Pre	0.97496	0.00222564	0.00100516	0.0317042	0.00222564	Healthy Aged-matched Trained * Post up vs Healthy Aged-matched Trained * Pre	3.44338e-05	Healthy Aged-matched Trained * Post up vs Healthy Aged-matched Trained * Pre	0.856914	-0.0148592	0.0331881	-0.182176	-0.0148592	Cancer Untrained * Post down vs Cancer Untrained * Pre	-0.000403836	Cancer Untrained * Post down vs Cancer Untrained * Pre	0.179653	0.1126	1.90577	1.3805	0.1126	Cancer Trained * Pre up vs Cancer Untrained * Pre	0.00243787	Cancer Trained * Pre up vs Cancer Untrained * Pre	0.0091174	0.208126	7.9907	2.82678	0.208126	Cancer Trained * Pre up vs Healthy Aged-matched Trained * Pre	0.00442648	Cancer Trained * Pre up vs Healthy Aged-matched Trained * Pre	0.112548	-0.126479	2.70506	-1.64471	-0.126479	Cancer Trained * Post down vs Cancer Untrained * Post	-0.00260063	Cancer Trained * Post down vs Cancer Untrained * Post	0.520064	-0.0480378	0.425695	-0.652453	-0.0480378	Cancer Trained * Post down vs Healthy Aged-matched Trained * Post	-0.0010503	Cancer Trained * Post down vs Healthy Aged-matched Trained * Post	2.87454	0.212488	0.369604	1
525801	cg26879698	TMEM44-AS1	0.0349287	3		ENST00000447982.1;ENST00000419571.1;ENST00000453671.1	TSS1500;TSS1500;TSS200	AC046143.5;AC046143.5;AC046143.5		Promoter_Associated	3:194304382-194305550	Island	chr3:194304551-194305051	NR_047574;NR_047575;NR_047573	TSS1500;TSS1500;TSS1500	TMEM44-AS1;TMEM44-AS1;TMEM44-AS1	0.00155757	-0.393979	12.6017	-3.54988	-0.393979	Cancer Trained * Post down vs Cancer Trained * Pre	-0.00923163	Cancer Trained * Post down vs Cancer Trained * Pre	0.823468	0.0228404	0.0508243	0.225442	0.0228404	Healthy Aged-matched Trained * Post up vs Healthy Aged-matched Trained * Pre	0.00059687	Healthy Aged-matched Trained * Post up vs Healthy Aged-matched Trained * Pre	0.7127	-0.0438427	0.138715	-0.372445	-0.0438427	Cancer Untrained * Post down vs Cancer Untrained * Pre	-0.00129048	Cancer Untrained * Post down vs Cancer Untrained * Pre	0.545369	0.0721678	0.375852	0.613067	0.0721678	Cancer Trained * Pre up vs Cancer Untrained * Pre	0.00173711	Cancer Trained * Pre up vs Cancer Untrained * Pre	0.16601	0.151609	2.03574	1.42679	0.151609	Cancer Trained * Pre up vs Healthy Aged-matched Trained * Pre	0.00390081	Cancer Trained * Pre up vs Healthy Aged-matched Trained * Pre	0.0191447	-0.277969	6.27297	-2.50459	-0.277969	Cancer Trained * Post down vs Cancer Untrained * Post	-0.00620404	Cancer Trained * Post down vs Cancer Untrained * Post	0.0195224	-0.26521	6.22947	-2.49589	-0.26521	Cancer Trained * Post down vs Healthy Aged-matched Trained * Post	-0.00592769	Cancer Trained * Post down vs Healthy Aged-matched Trained * Post	2.87282	0.44232	0.769836	1
40711	cg27106230	STK24	0.0349616	13		ENST00000434547.1;ENST00000481288.1;ENST00000397517.2;ENST00000539966.1;ENST00000376541	TSS1500;TSS1500;1stExon;1stExon;1stExon;5'UTR;5'UTR;5'UTR;5'UTR;3'UTR;5'UTR	STK24-AS1;STK24;STK24;STK24;STK24;STK24;STK24;STK24;STK24;STK24;STK24		Promoter_Associated	13:99228217-99230042	Island	chr13:99228319-99229576	NM_001032296;NM_001032296	1stExon;5'UTR	STK24;STK24	0.00145173	-0.460371	12.8009	-3.57783	-0.460371	Cancer Trained * Post down vs Cancer Trained * Pre	-0.00937346	Cancer Trained * Post down vs Cancer Trained * Pre	0.734372	-0.0403043	0.117736	-0.343126	-0.0403043	Healthy Aged-matched Trained * Post down vs Healthy Aged-matched Trained * Pre	-0.000818901	Healthy Aged-matched Trained * Post down vs Healthy Aged-matched Trained * Pre	0.281357	-0.150272	1.21235	-1.10107	-0.150272	Cancer Untrained * Post down vs Cancer Untrained * Pre	-0.00316325	Cancer Untrained * Post down vs Cancer Untrained * Pre	0.457184	0.103069	0.57033	0.755202	0.103069	Cancer Trained * Pre up vs Cancer Untrained * Pre	0.00224935	Cancer Trained * Pre up vs Cancer Untrained * Pre	0.121515	0.197471	2.56933	1.60291	0.197471	Cancer Trained * Pre up vs Healthy Aged-matched Trained * Pre	0.00417141	Cancer Trained * Pre up vs Healthy Aged-matched Trained * Pre	0.120181	-0.207031	2.58876	-1.60896	-0.207031	Cancer Trained * Post down vs Cancer Untrained * Post	-0.00396086	Cancer Trained * Post down vs Cancer Untrained * Post	0.0828366	-0.222596	3.26472	-1.80685	-0.222596	Cancer Trained * Post down vs Healthy Aged-matched Trained * Post	-0.00438315	Cancer Trained * Post down vs Healthy Aged-matched Trained * Post	2.8721	0.594411	1.0348	1
667768	cg04884420	HYAL2	0.0351126	3		ENST00000481597.1;ENST00000447092.1;ENST00000395139.3;ENST00000428028.1;ENST00000442581	3'UTR;1stExon;5'UTR;5'UTR;5'UTR;5'UTR;5'UTR;TSS1500;TSS1500;TSS1500;1stExon;TSS1500;3'U	HYAL2;HYAL2;HYAL2;HYAL2;HYAL2;HYAL2;HYAL2;HYAL2;HYAL2;HYAL2;HYAL2;HYAL2;TUSC2		Promoter_Associated	3:50358176-50360136	Island	chr3:50358378-50359606	NM_033158;NM_003773	TSS200;5'UTR	HYAL2;HYAL2	0.0010935	-0.56718	13.6155	-3.68993	-0.56718	Cancer Trained * Post down vs Cancer Trained * Pre	-0.0176631	Cancer Trained * Post down vs Cancer Trained * Pre	0.802253	0.0355159	0.0640649	0.25311	0.0355159	Healthy Aged-matched Trained * Post up vs Healthy Aged-matched Trained * Pre	0.00122353	Healthy Aged-matched Trained * Post up vs Healthy Aged-matched Trained * Pre	0.834817	-0.034354	0.0444013	-0.210716	-0.034354	Cancer Untrained * Post down vs Cancer Untrained * Pre	-0.00171471	Cancer Untrained * Post down vs Cancer Untrained * Pre	0.236436	0.197774	1.47157	1.21308	0.197774	Cancer Trained * Pre up vs Cancer Untrained * Pre	0.00614202	Cancer Trained * Pre up vs Cancer Untrained * Pre	0.0418406	0.315702	4.60191	2.14521	0.315702	Cancer Trained * Pre up vs Healthy Aged-matched Trained * Pre	0.0103172	Cancer Trained * Pre up vs Healthy Aged-matched Trained * Pre	0.0389028	-0.335051	4.75134	-2.17976	-0.335051	Cancer Trained * Post down vs Cancer Untrained * Post	-0.00980641	Cancer Trained * Post down vs Cancer Untrained * Post	0.0624594	-0.286993	3.803	-1.95013	-0.286993	Cancer Trained * Post down vs Healthy Aged-matched Trained * Post	-0.00856952	Cancer Trained * Post down vs Healthy Aged-matched Trained * Post	2.86883	0.847269	1.47668	1
7269	cg11648286	GLUD1	0.0351487	10		ENST00000437629.1;ENST00000394415.3;ENST00000277865.4;ENST00000513510.2;ENST00000298784	5'UTR;TSS1500;TSS1500;TSS1500;5'UTR	RP11-96C23.7;GLUD1;GLUD1;GLUD1;FAM35A		Promoter_Associated	10:88854528-88855567	Island	chr10:88853757-88855498	NM_005271;NM_019054	TSS1500;5'UTR	GLUD1;FAM35A	0.0044425	-0.345552	9.77741	-3.12689	-0.345552	Cancer Trained * Post down vs Cancer Trained * Pre	-0.0076013	Cancer Trained * Post down vs Cancer Trained * Pre	0.753145	-0.0320776	0.101108	-0.317974	-0.0320776	Healthy Aged-matched Trained * Post down vs Healthy Aged-matched Trained * Pre	-0.000782096	Healthy Aged-matched Trained * Post down vs Healthy Aged-matched Trained * Pre	0.593788	-0.0633275	0.291897	-0.540275	-0.0633275	Cancer Untrained * Post down vs Cancer Untrained * Pre	-0.00151462	Cancer Untrained * Post down vs Cancer Untrained * Pre	0.845684	0.0230512	0.0386751	0.19666	0.0230512	Cancer Trained * Pre up vs Cancer Untrained * Pre	0.000650015	Cancer Trained * Pre up vs Cancer Untrained * Pre	0.0749559	0.196607	3.45289	1.85819	0.196607	Cancer Trained * Pre up vs Healthy Aged-matched Trained * Pre	0.00438634	Cancer Trained * Pre up vs Healthy Aged-matched Trained * Pre	0.0272539	-0.259173	5.50019	-2.34525	-0.259173	Cancer Trained * Post down vs Cancer Untrained * Post	-0.00543666	Cancer Trained * Post down vs Cancer Untrained * Post	0.279871	-0.116868	1.22004	-1.10455	-0.116868	Cancer Trained * Post down vs Healthy Aged-matched Trained * Post	-0.00243286	Cancer Trained * Post down vs Healthy Aged-matched Trained * Post	2.86805	0.437824	0.763277	1
7069	cg01008010	RAB2A	0.0351579	8		ENST00000262646.7;ENST00000262646.7;ENST00000531289.1;ENST00000531289.1;ENST00000530725	5'UTR;1stExon;5'UTR;1stExon;TSS1500;TSS1500;TSS200;TSS200;TSS200;1stExon;5'UTR;1stExon;	RAB2A;RAB2A;RAB2A;RAB2A;RP11-163N6.2;RP11-163N6.2;RAB2A;RAB2A;RAB2A;RAB2A;RAB2A;RAB2A;R		Promoter_Associated	8:61428915-61430412	Island	chr8:61429174-61430173	NM_002865;NM_001242644;NM_002865;NM_001242644	5'UTR;5'UTR;1stExon;1stExon	RAB2A;RAB2A;RAB2A;RAB2A	0.00391963	-0.317414	10.101	-3.17821	-0.317414	Cancer Trained * Post down vs Cancer Trained * Pre	-0.00453071	Cancer Trained * Post down vs Cancer Trained * Pre	0.367433	-0.0836871	0.842575	-0.917919	-0.0836871	Healthy Aged-matched Trained * Post down vs Healthy Aged-matched Trained * Pre	-0.00114356	Healthy Aged-matched Trained * Post down vs Healthy Aged-matched Trained * Pre	0.17299	-0.148594	1.9677	-1.40275	-0.148594	Cancer Untrained * Post down vs Cancer Untrained * Pre	-0.00211433	Cancer Untrained * Post down vs Cancer Untrained * Pre	0.59743	0.0566645	0.286141	0.534922	0.0566645	Cancer Trained * Pre up vs Cancer Untrained * Pre	0.000889291	Cancer Trained * Pre up vs Cancer Untrained * Pre	0.0784825	0.175432	3.36602	1.83467	0.175432	Cancer Trained * Pre up vs Healthy Aged-matched Trained * Pre	0.0025882	Cancer Trained * Pre up vs Healthy Aged-matched Trained * Pre	0.272108	-0.112156	1.26112	-1.123	-0.112156	Cancer Trained * Post down vs Cancer Untrained * Post	-0.00152709	Cancer Trained * Post down vs Cancer Untrained * Post	0.547592	-0.0582955	0.37168	-0.609655	-0.0582955	Cancer Trained * Post down vs Healthy Aged-matched Trained * Post	-0.000798947	Cancer Trained * Post down vs Healthy Aged-matched Trained * Post	2.86785	0.357566	0.623404	1
123451	cg18912645	ENO2	0.0352262	12		ENST00000535366.1;ENST00000537688.1;ENST00000540580.1;ENST00000545045.1;ENST00000544430	TSS1500;5'UTR;5'UTR;TSS1500;TSS1500;5'UTR;5'UTR;5'UTR;5'UTR;5'UTR;5'UTR;5'UTR	ENO2;ENO2;ENO2;ENO2;ENO2;ENO2;ENO2;ENO2;ENO2;ENO2;ENO2;ENO2		Promoter_Associated	12:7023192-7024412	Island	chr12:7023261-7024089	NM_001975	5'UTR	ENO2	0.00423983	-0.279297	9.89764	-3.14605	-0.279297	Cancer Trained * Post down vs Cancer Trained * Pre	-0.00390771	Cancer Trained * Post down vs Cancer Trained * Pre	0.530223	0.0515848	0.405158	0.63652	0.0515848	Healthy Aged-matched Trained * Post up vs Healthy Aged-matched Trained * Pre	0.000658824	Healthy Aged-matched Trained * Post up vs Healthy Aged-matched Trained * Pre	0.203001	0.1231	1.70909	1.30732	0.1231	Cancer Untrained * Post up vs Cancer Untrained * Pre	0.00176802	Cancer Untrained * Post up vs Cancer Untrained * Pre	0.0587775	0.186468	3.92155	1.98029	0.186468	Cancer Trained * Pre up vs Cancer Untrained * Pre	0.00274783	Cancer Trained * Pre up vs Cancer Untrained * Pre	0.365685	0.0783107	0.848847	0.921329	0.0783107	Cancer Trained * Pre up vs Healthy Aged-matched Trained * Pre	0.00113399	Cancer Trained * Pre up vs Healthy Aged-matched Trained * Pre	0.022501	-0.215929	5.91589	-2.43226	-0.215929	Cancer Trained * Post down vs Cancer Untrained * Post	-0.0029279	Cancer Trained * Post down vs Cancer Untrained * Post	0.00646524	-0.252571	8.82989	-2.97151	-0.252571	Cancer Trained * Post down vs Healthy Aged-matched Trained * Post	-0.00343255	Cancer Trained * Post down vs Healthy Aged-matched Trained * Post	2.86638	0.282387	0.492585	1
659630	cg12719235	POLR2E	0.0352869	19		ENST00000215587.6	TSS1500	POLR2E		Promoter_Associated	19:1094699-1096152	Island	chr19:1094797-1095649	NM_002695	TSS1500	POLR2E	0.0053662	-0.456201	9.29626	-3.04898	-0.456201	Cancer Trained * Post down vs Cancer Trained * Pre	-0.0179291	Cancer Trained * Post down vs Cancer Trained * Pre	0.747737	0.044418	0.105754	0.325198	0.044418	Healthy Aged-matched Trained * Post up vs Healthy Aged-matched Trained * Pre	0.00212414	Healthy Aged-matched Trained * Post up vs Healthy Aged-matched Trained * Pre	0.303328	-0.166789	1.10453	-1.05096	-0.166789	Cancer Untrained * Post down vs Cancer Untrained * Pre	-0.00495227	Cancer Untrained * Post down vs Cancer Untrained * Pre	0.0444639	0.335833	4.47807	2.11615	0.335833	Cancer Trained * Pre up vs Cancer Untrained * Pre	0.0137665	Cancer Trained * Pre up vs Cancer Untrained * Pre	0.00960454	0.401777	7.86602	2.80464	0.401777	Cancer Trained * Pre up vs Healthy Aged-matched Trained * Pre	0.0157692	Cancer Trained * Pre up vs Healthy Aged-matched Trained * Pre	0.758942	0.0464211	0.0962557	0.310251	0.0464211	Cancer Trained * Post up vs Cancer Untrained * Post	0.000789661	Cancer Trained * Post up vs Cancer Untrained * Post	0.496566	-0.0988419	0.476066	-0.689975	-0.0988419	Cancer Trained * Post down vs Healthy Aged-matched Trained * Post	-0.00428405	Cancer Trained * Post down vs Healthy Aged-matched Trained * Post	2.86508	0.80177	1.39921	1
187814	cg16319445	TMEM131	0.0353534	2		ENST00000418629.2;ENST00000489507.1;ENST00000186436.5;ENST00000425805.2	TSS1500;TSS1500;TSS1500;TSS1500	TMEM131;TMEM131;TMEM131;TMEM131		Promoter_Associated	2:98612223-98613072	Island	chr2:98611733-98612944	NM_015348	TSS1500	TMEM131	0.00539026	-0.53037	9.28497	-3.04712	-0.53037	Cancer Trained * Post down vs Cancer Trained * Pre	-0.0142017	Cancer Trained * Post down vs Cancer Trained * Pre	0.0746981	-0.295528	3.45942	-1.85995	-0.295528	Healthy Aged-matched Trained * Post down vs Healthy Aged-matched Trained * Pre	-0.00777804	Healthy Aged-matched Trained * Post down vs Healthy Aged-matched Trained * Pre	0.37814	-0.165647	0.805075	-0.897259	-0.165647	Cancer Untrained * Post down vs Cancer Untrained * Pre	-0.0050608	Cancer Untrained * Post down vs Cancer Untrained * Pre	0.678024	0.0775506	0.176458	0.420069	0.0775506	Cancer Trained * Pre up vs Cancer Untrained * Pre	0.00218893	Cancer Trained * Pre up vs Cancer Untrained * Pre	0.488432	0.117184	0.494483	0.703195	0.117184	Cancer Trained * Pre up vs Healthy Aged-matched Trained * Pre	0.00311527	Cancer Trained * Pre up vs Healthy Aged-matched Trained * Pre	0.111476	-0.287172	2.72213	-1.64989	-0.287172	Cancer Trained * Post down vs Cancer Untrained * Post	-0.00695196	Cancer Trained * Post down vs Cancer Untrained * Post	0.486698	-0.117657	0.498477	-0.706029	-0.117657	Cancer Trained * Post down vs Healthy Aged-matched Trained * Post	-0.00330838	Cancer Trained * Post down vs Healthy Aged-matched Trained * Post	2.86365	1.08444	1.89346	1
625948	cg00143700	RCBTB2	0.0353783	13		ENST00000544492.1;ENST00000481144.1;ENST00000544904.1;ENST00000344532.3;ENST00000430805	5'UTR;3'UTR;5'UTR;5'UTR;5'UTR	RCBTB2;RCBTB2;RCBTB2;RCBTB2;RCBTB2		Promoter_Associated	13:49106592-49107266	Island	chr13:49106411-49107463	NM_001268	5'UTR	RCBTB2	0.00451398	-0.481333	9.73643	-3.12033	-0.481333	Cancer Trained * Post down vs Cancer Trained * Pre	-0.0212788	Cancer Trained * Post down vs Cancer Trained * Pre	0.8719	-0.0229404	0.0265394	-0.162909	-0.0229404	Healthy Aged-matched Trained * Post down vs Healthy Aged-matched Trained * Pre	-0.000270681	Healthy Aged-matched Trained * Post down vs Healthy Aged-matched Trained * Pre	0.736587	-0.0556532	0.115701	-0.340148	-0.0556532	Cancer Untrained * Post down vs Cancer Untrained * Pre	-0.00225037	Cancer Untrained * Post down vs Cancer Untrained * Pre	0.368881	0.149724	0.83741	0.915101	0.149724	Cancer Trained * Pre up vs Cancer Untrained * Pre	0.00759339	Cancer Trained * Pre up vs Cancer Untrained * Pre	0.0154296	0.383977	6.75936	2.59988	0.383977	Cancer Trained * Pre up vs Healthy Aged-matched Trained * Pre	0.0172219	Cancer Trained * Pre up vs Healthy Aged-matched Trained * Pre	0.0857505	-0.275956	3.20028	-1.78893	-0.275956	Cancer Trained * Post down vs Cancer Untrained * Post	-0.011435	Cancer Trained * Post down vs Cancer Untrained * Post	0.618765	-0.0744166	0.253884	-0.503869	-0.0744166	Cancer Trained * Post down vs Healthy Aged-matched Trained * Post	-0.00378618	Cancer Trained * Post down vs Healthy Aged-matched Trained * Post	2.86312	0.851611	1.48721	1
33511	cg07286085	TULP3	0.0353972	12		ENST00000228245.7;ENST00000544943.1;ENST00000538354.1;ENST00000448120.2;ENST00000397132	TSS200;TSS200;TSS200;TSS200;TSS200;5'UTR	TULP3;TULP3;TULP3;TULP3;TULP3;TULP3		Promoter_Associated	12:2998937-3000672	Island	chr12:2999665-3000638	NM_003324;NM_001160408	TSS200;TSS200	TULP3;TULP3	0.0022012	-0.329883	11.6403	-3.41179	-0.329883	Cancer Trained * Post down vs Cancer Trained * Pre	-0.00656867	Cancer Trained * Post down vs Cancer Trained * Pre	0.560398	0.052088	0.348257	0.590133	0.052088	Healthy Aged-matched Trained * Post up vs Healthy Aged-matched Trained * Pre	0.000893177	Healthy Aged-matched Trained * Post up vs Healthy Aged-matched Trained * Pre	0.718483	-0.0373904	0.132926	-0.364591	-0.0373904	Cancer Untrained * Post down vs Cancer Untrained * Pre	-0.00074335	Cancer Untrained * Post down vs Cancer Untrained * Pre	0.0506669	0.210555	4.21522	2.0531	0.210555	Cancer Trained * Pre up vs Cancer Untrained * Pre	0.00445313	Cancer Trained * Pre up vs Cancer Untrained * Pre	0.00477977	0.286678	9.59003	3.09678	0.286678	Cancer Trained * Pre up vs Healthy Aged-matched Trained * Pre	0.00572095	Cancer Trained * Pre up vs Healthy Aged-matched Trained * Pre	0.40479	-0.0819384	0.718155	-0.84744	-0.0819384	Cancer Trained * Post down vs Cancer Untrained * Post	-0.00137219	Cancer Trained * Post down vs Cancer Untrained * Post	0.313153	-0.0952937	1.05964	-1.02939	-0.0952937	Cancer Trained * Post down vs Healthy Aged-matched Trained * Post	-0.0017409	Cancer Trained * Post down vs Healthy Aged-matched Trained * Post	2.86271	0.334537	0.584301	1
72692	cg09371829	MLL5	0.0354064	7		ENST00000445184.1;ENST00000450686.1;ENST00000311117.3;ENST00000257745.4;ENST00000334914	TSS1500;TSS1500;1stExon;1stExon;1stExon;1stExon;1stExon;1stExon;1stExon;TSS200;1stExon;	RP11-325F22.3;RP11-325F22.3;MLL5;MLL5;MLL5;MLL5;MLL5;MLL5;MLL5;RP11-325F22.4;MLL5;MLL5;		Promoter_Associated	7:104652742-104655716	Island	chr7:104653119-104654966	NM_018682;NM_182931;NR_024586;NM_182931;NM_018682	1stExon;5'UTR;TSS1500;1stExon;5'UTR	MLL5;MLL5;LOC100216545;MLL5;MLL5	0.00802065	-0.548842	8.30038	-2.88104	-0.548842	Cancer Trained * Post down vs Cancer Trained * Pre	-0.00936856	Cancer Trained * Post down vs Cancer Trained * Pre	0.49363	-0.120816	0.482653	-0.694733	-0.120816	Healthy Aged-matched Trained * Post down vs Healthy Aged-matched Trained * Pre	-0.00270015	Healthy Aged-matched Trained * Post down vs Healthy Aged-matched Trained * Pre	0.621303	0.101071	0.250209	0.500209	0.101071	Cancer Untrained * Post up vs Cancer Untrained * Pre	0.00246051	Cancer Untrained * Post up vs Cancer Untrained * Pre	0.934452	0.0167862	0.00690169	0.0830764	0.0167862	Cancer Trained * Pre up vs Cancer Untrained * Pre	0.000308595	Cancer Trained * Pre up vs Cancer Untrained * Pre	0.8963	0.0240153	0.0173367	0.131669	0.0240153	Cancer Trained * Pre up vs Healthy Aged-matched Trained * Pre	0.000558323	Cancer Trained * Pre up vs Healthy Aged-matched Trained * Pre	0.00274131	-0.633127	11.0455	-3.32347	-0.633127	Cancer Trained * Post down vs Cancer Untrained * Post	-0.0115205	Cancer Trained * Post down vs Cancer Untrained * Post	0.0360931	-0.40401	4.90656	-2.21508	-0.40401	Cancer Trained * Post down vs Healthy Aged-matched Trained * Post	-0.00611009	Cancer Trained * Post down vs Healthy Aged-matched Trained * Post	2.86252	1.29854	2.26817	1
82372	cg25594636	YOD1	0.0354307	1		ENST00000315927.4;ENST00000315927.4;ENST00000411990.2	1stExon;5'UTR;5'UTR	YOD1;YOD1;PFKFB2		Promoter_Associated	1:207223188-207225061	Island	chr1:207224089-207224450	NM_018566;NM_018566	1stExon;5'UTR	YOD1;YOD1	0.00176026	-0.322159	12.2583	-3.50119	-0.322159	Cancer Trained * Post down vs Cancer Trained * Pre	-0.00584858	Cancer Trained * Post down vs Cancer Trained * Pre	0.530588	-0.0534181	0.404434	-0.635951	-0.0534181	Healthy Aged-matched Trained * Post down vs Healthy Aged-matched Trained * Pre	-0.000974252	Healthy Aged-matched Trained * Post down vs Healthy Aged-matched Trained * Pre	0.95832	-0.00515192	0.0027866	-0.0527883	-0.00515192	Cancer Untrained * Post down vs Cancer Untrained * Pre	-4.50906e-05	Cancer Untrained * Post down vs Cancer Untrained * Pre	0.0338981	0.219048	5.03752	2.24444	0.219048	Cancer Trained * Pre up vs Cancer Untrained * Pre	0.00416813	Cancer Trained * Pre up vs Cancer Untrained * Pre	0.0240318	0.211655	5.77214	2.40253	0.211655	Cancer Trained * Pre up vs Healthy Aged-matched Trained * Pre	0.0039347	Cancer Trained * Pre up vs Healthy Aged-matched Trained * Pre	0.29723	-0.0979589	1.13338	-1.06461	-0.0979589	Cancer Trained * Post down vs Cancer Untrained * Post	-0.00163536	Cancer Trained * Post down vs Cancer Untrained * Post	0.522902	-0.0570855	0.419885	-0.647985	-0.0570855	Cancer Trained * Post down vs Healthy Aged-matched Trained * Post	-0.000939621	Cancer Trained * Post down vs Healthy Aged-matched Trained * Post	2.86199	0.302893	0.529164	1
125997	cg13576006	C1orf43	0.0354697	1		ENST00000343815.6;ENST00000368518.1;ENST00000368519.1;ENST00000368521.4;ENST00000362076	5'UTR;TSS1500;TSS1500;TSS1500;TSS1500;TSS1500;TSS1500;5'UTR;5'UTR;5'UTR;5'UTR;5'UTR;5'U	UBAP2L;C1orf43;C1orf43;C1orf43;C1orf43;C1orf43;C1orf43;UBAP2L;UBAP2L;UBAP2L;UBAP2L;UBAP		Promoter_Associated	1:154192514-154194318	Island	chr1:154192843-154193852	NM_001098616;NM_014847;NM_138740;NM_001127320;NM_015449	TSS1500;5'UTR;TSS1500;5'UTR;TSS1500	C1orf43;UBAP2L;C1orf43;UBAP2L;C1orf43	0.00269721	-0.350292	11.089	-3.33002	-0.350292	Cancer Trained * Post down vs Cancer Trained * Pre	-0.00378902	Cancer Trained * Post down vs Cancer Trained * Pre	0.467688	-0.0708193	0.543898	-0.737494	-0.0708193	Healthy Aged-matched Trained * Post down vs Healthy Aged-matched Trained * Pre	-0.000768683	Healthy Aged-matched Trained * Post down vs Healthy Aged-matched Trained * Pre	0.245346	-0.132737	1.41535	-1.18969	-0.132737	Cancer Untrained * Post down vs Cancer Untrained * Pre	-0.00136818	Cancer Untrained * Post down vs Cancer Untrained * Pre	0.607964	0.0579651	0.269906	0.519525	0.0579651	Cancer Trained * Pre up vs Cancer Untrained * Pre	0.000697675	Cancer Trained * Pre up vs Cancer Untrained * Pre	0.088618	0.178445	3.13927	1.7718	0.178445	Cancer Trained * Pre up vs Healthy Aged-matched Trained * Pre	0.00199534	Cancer Trained * Pre up vs Healthy Aged-matched Trained * Pre	0.141779	-0.15959	2.30168	-1.51713	-0.15959	Cancer Trained * Post down vs Cancer Untrained * Post	-0.00172317	Cancer Trained * Post down vs Cancer Untrained * Post	0.325414	-0.101028	1.00625	-1.00312	-0.101028	Cancer Trained * Post down vs Healthy Aged-matched Trained * Post	-0.00102499	Cancer Trained * Post down vs Healthy Aged-matched Trained * Post	2.86116	0.395749	0.691587	1
59805	cg25339653	EIF2AK2	0.0355406	2		ENST00000411537.1;ENST00000233057.4;ENST00000390013.3	TSS200;TSS200;TSS200	EIF2AK2;EIF2AK2;EIF2AK2		Promoter_Associated	2:37383067-37384938	Island	chr2:37383901-37384402	NM_001135651;NM_002759	TSS200;TSS200	EIF2AK2;EIF2AK2	0.00736001	-0.262752	8.51022	-2.91723	-0.262752	Cancer Trained * Post down vs Cancer Trained * Pre	-0.00382746	Cancer Trained * Post down vs Cancer Trained * Pre	0.784745	0.0227009	0.0762284	0.276095	0.0227009	Healthy Aged-matched Trained * Post up vs Healthy Aged-matched Trained * Pre	0.000390325	Healthy Aged-matched Trained * Post up vs Healthy Aged-matched Trained * Pre	0.585253	0.0528185	0.30568	0.552884	0.0528185	Cancer Untrained * Post up vs Cancer Untrained * Pre	0.000904414	Cancer Untrained * Post up vs Cancer Untrained * Pre	0.338932	0.0931384	0.9505	0.974936	0.0931384	Cancer Trained * Pre up vs Cancer Untrained * Pre	0.00146714	Cancer Trained * Pre up vs Cancer Untrained * Pre	0.0171885	0.220103	6.51463	2.55238	0.220103	Cancer Trained * Pre up vs Healthy Aged-matched Trained * Pre	0.00323377	Cancer Trained * Pre up vs Healthy Aged-matched Trained * Pre	0.0207071	-0.222433	6.09879	-2.46957	-0.222433	Cancer Trained * Post down vs Cancer Untrained * Post	-0.00326473	Cancer Trained * Post down vs Cancer Untrained * Post	0.455647	-0.0653499	0.574283	-0.757814	-0.0653499	Cancer Trained * Post down vs Healthy Aged-matched Trained * Post	-0.000984013	Cancer Trained * Post down vs Healthy Aged-matched Trained * Post	2.85965	0.289985	0.507029	1
9422	cg10315347	CGGBP1	0.0355714	3		ENST00000309534.6;ENST00000482016.1;ENST00000473136.1;ENST00000474441.1;ENST00000467332	TSS200;TSS200;TSS200;TSS1500;5'UTR;5'UTR	CGGBP1;CGGBP1;RP11-159G9.5;CGGBP1;CGGBP1;CGGBP1		Promoter_Associated	3:88107957-88108575	Island	chr3:88107550-88108509	NM_001008390;NM_003663	TSS200;TSS200	CGGBP1;CGGBP1	0.00485375	-0.252144	9.55086	-3.09045	-0.252144	Cancer Trained * Post down vs Cancer Trained * Pre	-0.00666813	Cancer Trained * Post down vs Cancer Trained * Pre	0.449069	-0.0572786	0.591438	-0.76905	-0.0572786	Healthy Aged-matched Trained * Post down vs Healthy Aged-matched Trained * Pre	-0.00122178	Healthy Aged-matched Trained * Post down vs Healthy Aged-matched Trained * Pre	0.105039	-0.145547	2.82879	-1.6819	-0.145547	Cancer Untrained * Post down vs Cancer Untrained * Pre	-0.00389493	Cancer Untrained * Post down vs Cancer Untrained * Pre	0.377306	0.0777846	0.80794	0.898855	0.0777846	Cancer Trained * Pre up vs Cancer Untrained * Pre	0.00208854	Cancer Trained * Pre up vs Cancer Untrained * Pre	0.0499125	0.160947	4.2452	2.06039	0.160947	Cancer Trained * Pre up vs Healthy Aged-matched Trained * Pre	0.00438939	Cancer Trained * Pre up vs Healthy Aged-matched Trained * Pre	0.726943	-0.0288122	0.124709	-0.353142	-0.0288122	Cancer Trained * Post down vs Cancer Untrained * Post	-0.000684661	Cancer Trained * Post down vs Cancer Untrained * Post	0.667855	-0.0339188	0.188545	-0.434218	-0.0339188	Cancer Trained * Post down vs Healthy Aged-matched Trained * Post	-0.00105696	Cancer Trained * Post down vs Healthy Aged-matched Trained * Post	2.85899	0.237891	0.416041	1
86054	cg08500740	ZNF707	0.0356345	8		ENST00000528134.1;ENST00000525862.1;ENST00000526315.1;ENST00000530341.1;ENST00000532003	TSS200;TSS200;TSS200;TSS200;1stExon;1stExon;1stExon;1stExon;1stExon;1stExon;1stExon;1st	ZNF707;ZNF707;ZNF707;ZNF707;ZNF707;ZNF707;ZNF707;ZNF707;ZNF707;ZNF707;ZNF707;ZNF707;ZNF		Promoter_Associated	8:144766409-144767457	Island	chr8:144766496-144766993	NM_001100599;NM_173831;NM_001100598;NM_173831;NM_001100598;NM_001100599	1stExon;1stExon;1stExon;5'UTR;5'UTR;5'UTR	ZNF707;ZNF707;ZNF707;ZNF707;ZNF707;ZNF707	0.00548894	-0.400389	9.23922	-3.03961	-0.400389	Cancer Trained * Post down vs Cancer Trained * Pre	-0.00390232	Cancer Trained * Post down vs Cancer Trained * Pre	0.113821	-0.197037	2.68504	-1.63861	-0.197037	Healthy Aged-matched Trained * Post down vs Healthy Aged-matched Trained * Pre	-0.00186091	Healthy Aged-matched Trained * Post down vs Healthy Aged-matched Trained * Pre	0.321288	-0.141374	1.02391	-1.01188	-0.141374	Cancer Untrained * Post down vs Cancer Untrained * Pre	-0.0012493	Cancer Untrained * Post down vs Cancer Untrained * Pre	0.207387	0.180833	1.67524	1.29431	0.180833	Cancer Trained * Pre up vs Cancer Untrained * Pre	0.00190505	Cancer Trained * Pre up vs Cancer Untrained * Pre	0.116836	0.204861	2.63863	1.62439	0.204861	Cancer Trained * Pre up vs Healthy Aged-matched Trained * Pre	0.00203455	Cancer Trained * Pre up vs Healthy Aged-matched Trained * Pre	0.558164	-0.078181	0.352269	-0.593522	-0.078181	Cancer Trained * Post down vs Cancer Untrained * Post	-0.00074797	Cancer Trained * Post down vs Cancer Untrained * Post	0.990544	0.00150971	0.000143301	0.0119708	0.00150971	Cancer Trained * Post up vs Healthy Aged-matched Trained * Post	-6.85668e-06	Cancer Trained * Post down vs Healthy Aged-matched Trained * Post	2.85765	0.619793	1.08445	1
689508	cg17472961	RSU1	0.0356601	10		ENST00000377921.3;ENST00000464074.1;ENST00000377911.1;ENST00000345264.5	TSS1500;TSS1500;TSS1500;TSS1500	RSU1;RSU1;RSU1;RSU1		Promoter_Associated	10:16858536-16860016	Island	chr10:16859089-16859975	NM_152724;NM_012425	TSS1500;TSS1500	RSU1;RSU1	0.00160769	-0.44366	12.5124	-3.53729	-0.44366	Cancer Trained * Post down vs Cancer Trained * Pre	-0.0129722	Cancer Trained * Post down vs Cancer Trained * Pre	0.310392	-0.118549	1.07206	-1.0354	-0.118549	Healthy Aged-matched Trained * Post down vs Healthy Aged-matched Trained * Pre	-0.00381294	Healthy Aged-matched Trained * Post down vs Healthy Aged-matched Trained * Pre	0.613729	-0.0679996	0.261277	-0.511153	-0.0679996	Cancer Untrained * Post down vs Cancer Untrained * Pre	-0.00208115	Cancer Untrained * Post down vs Cancer Untrained * Pre	0.180726	0.183181	1.89606	1.37697	0.183181	Cancer Trained * Pre up vs Cancer Untrained * Pre	0.00575277	Cancer Trained * Pre up vs Cancer Untrained * Pre	0.352968	0.113656	0.895804	0.946469	0.113656	Cancer Trained * Pre up vs Healthy Aged-matched Trained * Pre	0.00343709	Cancer Trained * Pre up vs Healthy Aged-matched Trained * Pre	0.137435	-0.192479	2.35509	-1.53463	-0.192479	Cancer Trained * Post down vs Cancer Untrained * Post	-0.00513823	Cancer Trained * Post down vs Cancer Untrained * Post	0.0904862	-0.211455	3.10073	-1.76089	-0.211455	Cancer Trained * Post down vs Healthy Aged-matched Trained * Post	-0.00572213	Cancer Trained * Post down vs Healthy Aged-matched Trained * Post	2.8571	0.561816	0.983192	1
82136	cg06834692	GTF3C5	0.0357392	9		ENST00000372097.5;ENST00000440319.1;ENST00000372089.5;ENST00000372108.5;ENST00000439697	TSS200;TSS200;TSS1500;TSS1500;TSS1500;TSS1500;TSS1500	GTF3C5;GTF3C5;GTF3C5;GTF3C5;GTF3C5;GTF3C5;GTF3C5		Promoter_Associated	9:135905287-135906654	Island	chr9:135905412-135906550	NM_001122823;NM_012087;NM_001286709	TSS200;TSS200;TSS200	GTF3C5;GTF3C5;GTF3C5	0.00748618	-0.236688	8.46859	-2.91008	-0.236688	Cancer Trained * Post down vs Cancer Trained * Pre	-0.00540638	Cancer Trained * Post down vs Cancer Trained * Pre	0.0604953	-0.145971	3.86522	-1.96602	-0.145971	Healthy Aged-matched Trained * Post down vs Healthy Aged-matched Trained * Pre	-0.00342563	Healthy Aged-matched Trained * Post down vs Healthy Aged-matched Trained * Pre	0.51354	-0.0571759	0.43927	-0.662775	-0.0571759	Cancer Untrained * Post down vs Cancer Untrained * Pre	-0.00141233	Cancer Untrained * Post down vs Cancer Untrained * Pre	0.83513	0.018143	0.0442306	0.210311	0.018143	Cancer Trained * Pre up vs Cancer Untrained * Pre	0.000523653	Cancer Trained * Pre up vs Cancer Untrained * Pre	0.684066	0.0320598	0.169499	0.411703	0.0320598	Cancer Trained * Pre up vs Healthy Aged-matched Trained * Pre	0.000784695	Cancer Trained * Pre up vs Healthy Aged-matched Trained * Pre	0.0583337	-0.161369	3.9364	-1.98404	-0.161369	Cancer Trained * Post down vs Cancer Untrained * Post	-0.00347039	Cancer Trained * Post down vs Cancer Untrained * Post	0.458331	-0.058657	0.567395	-0.753256	-0.058657	Cancer Trained * Post down vs Healthy Aged-matched Trained * Post	-0.00119605	Cancer Trained * Post down vs Healthy Aged-matched Trained * Post	2.85542	0.236115	0.413449	1
2641	cg18819818	PTEN	0.0357612	10		ENST00000445946.2;ENST00000487939.1;ENST00000462694.1;ENST00000371953.3;ENST00000371953	TSS1500;TSS1500;TSS1500;5'UTR;1stExon	KLLN;PTEN;PTEN;PTEN;PTEN		Promoter_Associated	10:89622929-89623524	Island	chr10:89621772-89624128	NM_000314;NM_001126049;NM_001126049	TSS200;1stExon;5'UTR	PTEN;KILLIN;KILLIN	0.00817532	-0.253479	8.25399	-2.87298	-0.253479	Cancer Trained * Post down vs Cancer Trained * Pre	-0.00579236	Cancer Trained * Post down vs Cancer Trained * Pre	0.489785	-0.0564585	0.491382	-0.700986	-0.0564585	Healthy Aged-matched Trained * Post down vs Healthy Aged-matched Trained * Pre	-0.00114071	Healthy Aged-matched Trained * Post down vs Healthy Aged-matched Trained * Pre	0.264691	-0.106774	1.30183	-1.14098	-0.106774	Cancer Untrained * Post down vs Cancer Untrained * Pre	-0.00248341	Cancer Untrained * Post down vs Cancer Untrained * Pre	0.77154	-0.0274687	0.0861596	-0.29353	-0.0274687	Cancer Trained * Pre down vs Cancer Untrained * Pre	-0.000537571	Cancer Trained * Pre down vs Cancer Untrained * Pre	0.145375	0.12696	2.25892	1.50297	0.12696	Cancer Trained * Pre up vs Healthy Aged-matched Trained * Pre	0.003052	Cancer Trained * Pre up vs Healthy Aged-matched Trained * Pre	0.0595149	-0.174174	3.89714	-1.97412	-0.174174	Cancer Trained * Post down vs Cancer Untrained * Post	-0.00384652	Cancer Trained * Post down vs Cancer Untrained * Post	0.414733	-0.0700607	0.687888	-0.82939	-0.0700607	Cancer Trained * Post down vs Healthy Aged-matched Trained * Post	-0.00159965	Cancer Trained * Post down vs Healthy Aged-matched Trained * Post	2.85496	0.277799	0.486519	1
12151	cg16684937	TMEM80	0.0357755	11		ENST00000397510.2;ENST00000397512.3;ENST00000526170.1;ENST00000492023.1;ENST00000488769	TSS1500;TSS1500;TSS1500;TSS1500;TSS1500;1stExon;5'UTR;TSS1500;TSS200;TSS1500;3'UTR;5'UT	TMEM80;TMEM80;TMEM80;TMEM80;TMEM80;DEAF1;DEAF1;DEAF1;DEAF1;DEAF1;DEAF1;EPS8L2		Promoter_Associated	11:694495-696474	Island	chr11:694761-696375	NM_174940;NM_001042463;NM_001276274;NM_001276253;NM_021008;NM_001293634;NM_021008;NM_00	TSS1500;TSS1500;TSS1500;TSS1500;1stExon;1stExon;5'UTR;5'UTR	TMEM80;TMEM80;TMEM80;TMEM80;DEAF1;DEAF1;DEAF1;DEAF1	0.00612478	-0.39168	8.96446	-2.99407	-0.39168	Cancer Trained * Post down vs Cancer Trained * Pre	-0.00633817	Cancer Trained * Post down vs Cancer Trained * Pre	0.273086	-0.133829	1.25586	-1.12065	-0.133829	Healthy Aged-matched Trained * Post down vs Healthy Aged-matched Trained * Pre	-0.00207972	Healthy Aged-matched Trained * Post down vs Healthy Aged-matched Trained * Pre	0.717616	-0.0507515	0.133785	-0.365766	-0.0507515	Cancer Untrained * Post down vs Cancer Untrained * Pre	-0.000657551	Cancer Untrained * Post down vs Cancer Untrained * Pre	0.461651	0.103738	0.55897	0.747643	0.103738	Cancer Trained * Pre up vs Cancer Untrained * Pre	0.00190942	Cancer Trained * Pre up vs Cancer Untrained * Pre	0.0661379	0.240668	3.69221	1.92151	0.240668	Cancer Trained * Pre up vs Healthy Aged-matched Trained * Pre	0.00391419	Cancer Trained * Pre up vs Healthy Aged-matched Trained * Pre	0.0818377	-0.23719	3.28741	-1.81312	-0.23719	Cancer Trained * Post down vs Cancer Untrained * Post	-0.0037712	Cancer Trained * Post down vs Cancer Untrained * Post	0.891976	-0.0171834	0.0188223	-0.137194	-0.0171834	Cancer Trained * Post down vs Healthy Aged-matched Trained * Post	-0.00034426	Cancer Trained * Post down vs Healthy Aged-matched Trained * Post	2.85466	0.610663	1.06959	1
1831	cg11580828	ERMAP	0.0358335	1		ENST00000497437.1;ENST00000487556.1;ENST00000372517.2;ENST00000372521.4;ENST00000537227	3'UTR;TSS1500;TSS1500;5'UTR;5'UTR;TSS200	CCDC23;ERMAP;ERMAP;CCDC23;CCDC23;CCDC23		Promoter_Associated	1:43282457-43283241	Island	chr1:43282574-43283090	NM_001017922;NM_199342	TSS200;5'UTR	ERMAP;CCDC23	0.00117513	-0.30724	13.4067	-3.66151	-0.30724	Cancer Trained * Post down vs Cancer Trained * Pre	-0.00543467	Cancer Trained * Post down vs Cancer Trained * Pre	0.668657	-0.0331752	0.187574	-0.433098	-0.0331752	Healthy Aged-matched Trained * Post down vs Healthy Aged-matched Trained * Pre	-0.000577763	Healthy Aged-matched Trained * Post down vs Healthy Aged-matched Trained * Pre	0.752735	-0.0283487	0.101457	-0.318522	-0.0283487	Cancer Untrained * Post down vs Cancer Untrained * Pre	-0.000475589	Cancer Untrained * Post down vs Cancer Untrained * Pre	0.221849	0.111506	1.56966	1.25286	0.111506	Cancer Trained * Pre up vs Cancer Untrained * Pre	0.0021683	Cancer Trained * Pre up vs Cancer Untrained * Pre	0.0653165	0.154874	3.71633	1.92778	0.154874	Cancer Trained * Pre up vs Healthy Aged-matched Trained * Pre	0.00296312	Cancer Trained * Pre up vs Healthy Aged-matched Trained * Pre	0.0570746	-0.167385	3.97925	-1.99481	-0.167385	Cancer Trained * Post down vs Cancer Untrained * Post	-0.00279078	Cancer Trained * Post down vs Cancer Untrained * Post	0.150413	-0.11919	2.20108	-1.4836	-0.11919	Cancer Trained * Post down vs Healthy Aged-matched Trained * Post	-0.00189378	Cancer Trained * Post down vs Healthy Aged-matched Trained * Post	2.85343	0.251137	0.440062	1
153266	cg24635866	CCT2	0.0358677	12		ENST00000543146.2;ENST00000546859.1;ENST00000549933.1;ENST00000551899.1;ENST00000550010	TSS1500;TSS200;TSS200;TSS200;TSS200;5'UTR;1stExon	CCT2;CCT2;CCT2;CCT2;CCT2;CCT2;CCT2		Promoter_Associated	12:69978694-69980149	Island	chr12:69979065-69979724	NM_006431	TSS200	CCT2	0.00186569	-0.389622	12.0963	-3.47797	-0.389622	Cancer Trained * Post down vs Cancer Trained * Pre	-0.00789787	Cancer Trained * Post down vs Cancer Trained * Pre	0.73471	0.0350432	0.117424	0.342671	0.0350432	Healthy Aged-matched Trained * Post up vs Healthy Aged-matched Trained * Pre	0.00055895	Healthy Aged-matched Trained * Post up vs Healthy Aged-matched Trained * Pre	0.690789	0.0478169	0.161948	0.402428	0.0478169	Cancer Untrained * Post up vs Cancer Untrained * Pre	0.00108954	Cancer Untrained * Post up vs Cancer Untrained * Pre	0.152118	0.175519	2.18203	1.47717	0.175519	Cancer Trained * Pre up vs Cancer Untrained * Pre	0.00374529	Cancer Trained * Pre up vs Cancer Untrained * Pre	0.0176667	0.272457	6.45285	2.54025	0.272457	Cancer Trained * Pre up vs Healthy Aged-matched Trained * Pre	0.0056736	Cancer Trained * Pre up vs Healthy Aged-matched Trained * Pre	0.0276862	-0.26192	5.46643	-2.33804	-0.26192	Cancer Trained * Post down vs Cancer Untrained * Post	-0.00524211	Cancer Trained * Post down vs Cancer Untrained * Post	0.168217	-0.152208	2.01386	-1.4191	-0.152208	Cancer Trained * Post down vs Healthy Aged-matched Trained * Post	-0.00278322	Cancer Trained * Post down vs Healthy Aged-matched Trained * Post	2.85271	0.447508	0.784357	1
490998	cg02181968	KIF21A	0.035935	12		ENST00000545778.1	5'UTR	KIF21A		Promoter_Associated	12:39836024-39836387	Island	chr12:39836211-39837499	NM_017641	Body	KIF21A	0.00939353	-0.357162	7.91915	-2.8141	-0.357162	Cancer Trained * Post down vs Cancer Trained * Pre	-0.0216922	Cancer Trained * Post down vs Cancer Trained * Pre	0.0411867	-0.249413	4.63413	-2.1527	-0.249413	Healthy Aged-matched Trained * Post down vs Healthy Aged-matched Trained * Pre	-0.0143345	Healthy Aged-matched Trained * Post down vs Healthy Aged-matched Trained * Pre	0.236772	0.163182	1.4694	1.21219	0.163182	Cancer Untrained * Post up vs Cancer Untrained * Pre	0.00919683	Cancer Untrained * Post up vs Cancer Untrained * Pre	0.0612032	0.263883	3.84254	1.96024	0.263883	Cancer Trained * Pre up vs Cancer Untrained * Pre	0.0161022	Cancer Trained * Pre up vs Cancer Untrained * Pre	0.481383	0.0868536	0.510872	0.714753	0.0868536	Cancer Trained * Pre up vs Healthy Aged-matched Trained * Pre	0.00596537	Cancer Trained * Pre up vs Healthy Aged-matched Trained * Pre	0.0541478	-0.256462	4.08312	-2.02067	-0.256462	Cancer Trained * Post down vs Cancer Untrained * Post	-0.0147868	Cancer Trained * Post down vs Cancer Untrained * Post	0.864856	-0.0208954	0.0295689	-0.171956	-0.0208954	Cancer Trained * Post down vs Healthy Aged-matched Trained * Post	-0.00139234	Cancer Trained * Post down vs Healthy Aged-matched Trained * Post	2.85129	0.574121	1.00678	1
1452	cg24543488	C6orf204	0.035941	6		ENST00000419517.2;ENST00000368491.3;ENST00000419517.2;ENST00000368491.3;ENST00000483035	1stExon;1stExon;5'UTR;5'UTR;3'UTR;5'UTR	CEP85L;CEP85L;CEP85L;CEP85L;CEP85L;CEP85L		Promoter_Associated	6:118971584-118973343	Island	chr6:118971662-118973137	NM_001042475;NM_206921;NM_001042475;NM_206921	5'UTR;5'UTR;1stExon;1stExon	C6orf204;C6orf204;C6orf204;C6orf204	0.00453407	-0.337708	9.72504	-3.1185	-0.337708	Cancer Trained * Post down vs Cancer Trained * Pre	-0.00633197	Cancer Trained * Post down vs Cancer Trained * Pre	0.432274	-0.078907	0.637118	-0.798197	-0.078907	Healthy Aged-matched Trained * Post down vs Healthy Aged-matched Trained * Pre	-0.00122427	Healthy Aged-matched Trained * Post down vs Healthy Aged-matched Trained * Pre	0.149476	-0.170817	2.21166	-1.48716	-0.170817	Cancer Untrained * Post down vs Cancer Untrained * Pre	-0.00322392	Cancer Untrained * Post down vs Cancer Untrained * Pre	0.210737	0.147541	1.64998	1.28452	0.147541	Cancer Trained * Pre up vs Cancer Untrained * Pre	0.00298209	Cancer Trained * Pre up vs Cancer Untrained * Pre	0.0430764	0.220979	4.54252	2.13132	0.220979	Cancer Trained * Pre up vs Healthy Aged-matched Trained * Pre	0.00438374	Cancer Trained * Pre up vs Healthy Aged-matched Trained * Pre	0.859623	-0.0193505	0.0319296	-0.178688	-0.0193505	Cancer Trained * Post down vs Cancer Untrained * Post	-0.000125964	Cancer Trained * Post down vs Cancer Untrained * Post	0.718331	-0.0378228	0.133077	-0.364797	-0.0378228	Cancer Trained * Post down vs Healthy Aged-matched Trained * Post	-0.000723963	Cancer Trained * Post down vs Healthy Aged-matched Trained * Post	2.85116	0.41795	0.732947	1
246700	cg19269201	PSMA5	0.0359451	1		ENST00000490870.1;ENST00000271308.4;ENST00000484563.1;ENST00000538610.1	TSS1500;TSS1500;TSS1500;TSS1500	PSMA5;PSMA5;PSMA5;PSMA5		Promoter_Associated	1:109967964-109969723	Island	chr1:109968648-109969570	NM_002790	TSS1500	PSMA5	0.00699553	-0.474358	8.63501	-2.93854	-0.474358	Cancer Trained * Post down vs Cancer Trained * Pre	-0.0147899	Cancer Trained * Post down vs Cancer Trained * Pre	0.265128	-0.167979	1.2994	-1.13991	-0.167979	Healthy Aged-matched Trained * Post down vs Healthy Aged-matched Trained * Pre	-0.00561923	Healthy Aged-matched Trained * Post down vs Healthy Aged-matched Trained * Pre	0.142945	0.258969	2.28767	1.5125	0.258969	Cancer Untrained * Post up vs Cancer Untrained * Pre	0.00970607	Cancer Untrained * Post up vs Cancer Untrained * Pre	0.181971	0.235068	1.88488	1.37291	0.235068	Cancer Trained * Pre up vs Cancer Untrained * Pre	0.00809284	Cancer Trained * Pre up vs Cancer Untrained * Pre	0.342663	0.149499	0.935654	0.967292	0.149499	Cancer Trained * Pre up vs Healthy Aged-matched Trained * Pre	0.004635	Cancer Trained * Pre up vs Healthy Aged-matched Trained * Pre	0.00489924	-0.498259	9.5271	-3.0866	-0.498259	Cancer Trained * Post down vs Cancer Untrained * Post	-0.0164031	Cancer Trained * Post down vs Cancer Untrained * Post	0.319806	-0.15688	1.03032	-1.01505	-0.15688	Cancer Trained * Post down vs Healthy Aged-matched Trained * Post	-0.00453566	Cancer Trained * Post down vs Healthy Aged-matched Trained * Post	2.85107	0.928684	1.62866	1
90441	cg17085748	MXD1	0.0360567	2		ENST00000540449.1;ENST00000264444.2;ENST00000409442.2;ENST00000410000.2;ENST00000435990	TSS1500;TSS200;TSS200;TSS200;5'UTR	MXD1;MXD1;MXD1;MXD1;MXD1		Promoter_Associated	2:70141528-70142307	Island	chr2:70141359-70142939	NM_002357	TSS200	MXD1	0.00352473	-0.301547	10.3783	-3.22154	-0.301547	Cancer Trained * Post down vs Cancer Trained * Pre	-0.0038571	Cancer Trained * Post down vs Cancer Trained * Pre	0.831856	-0.0183331	0.0460331	-0.214553	-0.0183331	Healthy Aged-matched Trained * Post down vs Healthy Aged-matched Trained * Pre	-0.000174902	Healthy Aged-matched Trained * Post down vs Healthy Aged-matched Trained * Pre	0.759223	-0.0307651	0.096024	-0.309877	-0.0307651	Cancer Untrained * Post down vs Cancer Untrained * Pre	-0.000257707	Cancer Untrained * Post down vs Cancer Untrained * Pre	0.0643995	0.192095	3.74367	1.93486	0.192095	Cancer Trained * Pre up vs Cancer Untrained * Pre	0.00255206	Cancer Trained * Pre up vs Cancer Untrained * Pre	0.0069545	0.263568	8.6495	2.941	0.263568	Cancer Trained * Pre up vs Healthy Aged-matched Trained * Pre	0.00337152	Cancer Trained * Pre up vs Healthy Aged-matched Trained * Pre	0.408519	-0.0786867	0.706674	-0.840639	-0.0786867	Cancer Trained * Post down vs Cancer Untrained * Post	-0.00104733	Cancer Trained * Post down vs Cancer Untrained * Post	0.828261	-0.0196458	0.0480558	-0.219216	-0.0196458	Cancer Trained * Post down vs Healthy Aged-matched Trained * Post	-0.000310678	Cancer Trained * Post down vs Healthy Aged-matched Trained * Post	2.84872	0.311993	0.547601	1
111372	cg17873465	SFT2D2	0.0361363	1		ENST00000471981.1;ENST00000367829.1;ENST00000367829.1;ENST00000271375.3;ENST00000271375	1stExon;5'UTR;1stExon;5'UTR;1stExon;5'UTR;1stExon;5'UTR	SFT2D2;SFT2D2;SFT2D2;SFT2D2;SFT2D2;SFT2D2;SFT2D2;SFT2D2		Promoter_Associated	1:168194631-168196058	Island	chr1:168194945-168195839	NM_199344;NM_199344	1stExon;5'UTR	SFT2D2;SFT2D2	0.00899482	-0.452058	8.02323	-2.83253	-0.452058	Cancer Trained * Post down vs Cancer Trained * Pre	-0.0058117	Cancer Trained * Post down vs Cancer Trained * Pre	0.992132	0.00145109	9.92048e-05	0.00996016	0.00145109	Healthy Aged-matched Trained * Post up vs Healthy Aged-matched Trained * Pre	-0.000111972	Healthy Aged-matched Trained * Post down vs Healthy Aged-matched Trained * Pre	0.508095	0.11366	0.450837	0.671444	0.11366	Cancer Untrained * Post up vs Cancer Untrained * Pre	0.00155945	Cancer Untrained * Post up vs Cancer Untrained * Pre	0.181508	0.232656	1.88903	1.37442	0.232656	Cancer Trained * Pre up vs Cancer Untrained * Pre	0.00335986	Cancer Trained * Pre up vs Cancer Untrained * Pre	0.011173	0.418664	7.50724	2.73994	0.418664	Cancer Trained * Pre up vs Healthy Aged-matched Trained * Pre	0.00536918	Cancer Trained * Pre up vs Healthy Aged-matched Trained * Pre	0.0472504	-0.333062	4.35521	-2.08691	-0.333062	Cancer Trained * Post down vs Cancer Untrained * Post	-0.00401128	Cancer Trained * Post down vs Cancer Untrained * Post	0.821468	-0.0348451	0.0520035	-0.228043	-0.0348451	Cancer Trained * Post down vs Healthy Aged-matched Trained * Post	-0.000330545	Cancer Trained * Post down vs Healthy Aged-matched Trained * Post	2.84705	0.906454	1.59192	1
38459	cg08332330	AACS	0.0362215	12		ENST00000316519.6;ENST00000536752.1;ENST00000261686.6	TSS200;TSS200;TSS200	AACS;AACS;AACS		Promoter_Associated	12:125549409-125550929	Island	chr12:125549672-125550311	NM_023928	TSS200	AACS	0.00383127	-0.354305	10.1603	-3.18752	-0.354305	Cancer Trained * Post down vs Cancer Trained * Pre	-0.0059672	Cancer Trained * Post down vs Cancer Trained * Pre	0.685581	0.0415626	0.167779	0.409609	0.0415626	Healthy Aged-matched Trained * Post up vs Healthy Aged-matched Trained * Pre	0.000602197	Healthy Aged-matched Trained * Post up vs Healthy Aged-matched Trained * Pre	0.536372	-0.0739159	0.393074	-0.626956	-0.0739159	Cancer Untrained * Post down vs Cancer Untrained * Pre	-0.0012217	Cancer Untrained * Post down vs Cancer Untrained * Pre	0.466946	0.0870945	0.545733	0.738737	0.0870945	Cancer Trained * Pre up vs Cancer Untrained * Pre	0.00153881	Cancer Trained * Pre up vs Cancer Untrained * Pre	0.0116926	0.289507	7.40047	2.72038	0.289507	Cancer Trained * Pre up vs Healthy Aged-matched Trained * Pre	0.00488765	Cancer Trained * Pre up vs Healthy Aged-matched Trained * Pre	0.0943387	-0.193295	3.02408	-1.73899	-0.193295	Cancer Trained * Post down vs Cancer Untrained * Post	-0.00320669	Cancer Trained * Post down vs Cancer Untrained * Post	0.327164	-0.106361	0.998852	-0.999426	-0.106361	Cancer Trained * Post down vs Healthy Aged-matched Trained * Post	-0.00168175	Cancer Trained * Post down vs Healthy Aged-matched Trained * Post	2.84527	0.439422	0.772198	1
20733	cg02518889	USP18	0.0363105	22		ENST00000215794.7;ENST00000215794.7	1stExon;5'UTR	USP18;USP18		Promoter_Associated	22:18632235-18633462	Island	chr22:18632736-18632998	NM_017414;NM_017414	1stExon;5'UTR	USP18;USP18	0.00478223	-0.313342	9.58872	-3.09657	-0.313342	Cancer Trained * Post down vs Cancer Trained * Pre	-0.00850856	Cancer Trained * Post down vs Cancer Trained * Pre	0.192783	-0.123641	1.79156	-1.33849	-0.123641	Healthy Aged-matched Trained * Post down vs Healthy Aged-matched Trained * Pre	-0.00373811	Healthy Aged-matched Trained * Post down vs Healthy Aged-matched Trained * Pre	0.349684	-0.10229	0.908324	-0.95306	-0.10229	Cancer Untrained * Post down vs Cancer Untrained * Pre	-0.00295574	Cancer Untrained * Post down vs Cancer Untrained * Pre	0.675054	0.0455278	0.179939	0.424192	0.0455278	Cancer Trained * Pre up vs Cancer Untrained * Pre	0.0014931	Cancer Trained * Pre up vs Cancer Untrained * Pre	0.997989	-0.000246604	6.47907e-06	-0.0025454	-0.000246604	Cancer Trained * Pre down vs Healthy Aged-matched Trained * Pre	-0.000110006	Cancer Trained * Pre down vs Healthy Aged-matched Trained * Pre	0.114418	-0.165524	2.67574	-1.63577	-0.165524	Cancer Trained * Post down vs Cancer Untrained * Post	-0.00405972	Cancer Trained * Post down vs Cancer Untrained * Post	0.0611584	-0.189948	3.84396	-1.9606	-0.189948	Cancer Trained * Post down vs Healthy Aged-matched Trained * Post	-0.00488046	Cancer Trained * Post down vs Healthy Aged-matched Trained * Post	2.84341	0.363938	0.639966	1
776810	cg16857356	ZNF782	0.0364227	9		ENST00000478850.1;ENST00000466833.1;ENST00000430274.2;ENST00000481138.1;ENST00000535338	TSS200;TSS1500;TSS1500;TSS200;5'UTR;3'UTR	ZNF782;ZNF782;ZNF782;ZNF782;ZNF782;ZNF782		Promoter_Associated	9:99616027-99617218	Island	chr9:99616401-99616940	NM_001001662	TSS1500	ZNF782	0.005802	-0.475414	9.09982	-3.01659	-0.475414	Cancer Trained * Post down vs Cancer Trained * Pre	-0.0145081	Cancer Trained * Post down vs Cancer Trained * Pre	0.495588	-0.0994931	0.478251	-0.691557	-0.0994931	Healthy Aged-matched Trained * Post down vs Healthy Aged-matched Trained * Pre	-0.00316924	Healthy Aged-matched Trained * Post down vs Healthy Aged-matched Trained * Pre	0.836771	-0.0348002	0.043341	-0.208185	-0.0348002	Cancer Untrained * Post down vs Cancer Untrained * Pre	-0.00102958	Cancer Untrained * Post down vs Cancer Untrained * Pre	0.925908	0.0157024	0.00882408	0.0939366	0.0157024	Cancer Trained * Pre up vs Cancer Untrained * Pre	0.00072657	Cancer Trained * Pre up vs Cancer Untrained * Pre	0.191391	0.202621	1.80321	1.34284	0.202621	Cancer Trained * Pre up vs Healthy Aged-matched Trained * Pre	0.00616663	Cancer Trained * Pre up vs Healthy Aged-matched Trained * Pre	0.0123681	-0.424911	7.26919	-2.69614	-0.424911	Cancer Trained * Post down vs Cancer Untrained * Post	-0.012752	Cancer Trained * Post down vs Cancer Untrained * Post	0.261626	-0.1733	1.31909	-1.14852	-0.1733	Cancer Trained * Post down vs Healthy Aged-matched Trained * Post	-0.00517225	Cancer Trained * Post down vs Healthy Aged-matched Trained * Post	2.84108	0.882072	1.55235	1
28092	cg03993171	SNORD50B	0.0364275	6		ENST00000384338.1;ENST00000364995.1;ENST00000427501.1;ENST00000433843.1;ENST00000425170	TSS1500;TSS1500;TSS1500;TSS1500;TSS1500;TSS200;TSS200;TSS1500;TSS200;TSS200;TSS1500	SNORD50A;SNORD50B;SNHG5;SNHG5;SNHG5;SNHG5;SNHG5;SNHG5;SNHG5;SNHG5;SNHG5		Promoter_Associated	6:86388056-86389571	Island	chr6:86387993-86389034	NR_003044;NR_002743;NR_003038	TSS1500;TSS1500;TSS200	SNORD50B;SNORD50A;SNHG5	0.00405641	-0.343104	10.012	-3.16417	-0.343104	Cancer Trained * Post down vs Cancer Trained * Pre	-0.00702549	Cancer Trained * Post down vs Cancer Trained * Pre	0.296135	-0.105626	1.13865	-1.06707	-0.105626	Healthy Aged-matched Trained * Post down vs Healthy Aged-matched Trained * Pre	-0.00234487	Healthy Aged-matched Trained * Post down vs Healthy Aged-matched Trained * Pre	0.887123	0.0164928	0.020564	0.143401	0.0164928	Cancer Untrained * Post up vs Cancer Untrained * Pre	0.000374948	Cancer Untrained * Post up vs Cancer Untrained * Pre	0.179518	0.158824	1.907	1.38094	0.158824	Cancer Trained * Pre up vs Cancer Untrained * Pre	0.00374015	Cancer Trained * Pre up vs Cancer Untrained * Pre	0.0468623	0.217072	4.37183	2.09089	0.217072	Cancer Trained * Pre up vs Healthy Aged-matched Trained * Pre	0.00479839	Cancer Trained * Pre up vs Healthy Aged-matched Trained * Pre	0.0759358	-0.200773	3.42829	-1.85156	-0.200773	Cancer Trained * Post down vs Cancer Untrained * Post	-0.00366029	Cancer Trained * Post down vs Cancer Untrained * Post	0.845758	-0.0204068	0.0386372	-0.196564	-0.0204068	Cancer Trained * Post down vs Healthy Aged-matched Trained * Post	0.000117768	Cancer Trained * Post up vs Healthy Aged-matched Trained * Post	2.84098	0.417551	0.734873	1
60128	cg22268256	BAT5	0.0364586	6		ENST00000468037.1;ENST00000440843.2;ENST00000375842.4;ENST00000477462.1;ENST00000538874	TSS1500;TSS1500;TSS1500;TSS200;TSS200;TSS200;TSS200;TSS200;3'UTR	ABHD16A;ABHD16A;ABHD16A;ABHD16A;ABHD16A;ABHD16A;ABHD16A;ABHD16A;LY6G6E		Promoter_Associated	6:31670342-31671568	Island	chr6:31670594-31671274	NM_021160	TSS200	BAT5	0.00587164	-0.223018	9.06994	-3.01163	-0.223018	Cancer Trained * Post down vs Cancer Trained * Pre	-0.00626215	Cancer Trained * Post down vs Cancer Trained * Pre	0.453593	0.0514646	0.579595	0.761311	0.0514646	Healthy Aged-matched Trained * Post up vs Healthy Aged-matched Trained * Pre	0.00146362	Healthy Aged-matched Trained * Post up vs Healthy Aged-matched Trained * Pre	0.0448953	-0.165847	4.4585	-2.11152	-0.165847	Cancer Untrained * Post down vs Cancer Untrained * Pre	-0.00470798	Cancer Untrained * Post down vs Cancer Untrained * Pre	0.695994	0.0310464	0.156241	0.395273	0.0310464	Cancer Trained * Pre up vs Cancer Untrained * Pre	0.000984777	Cancer Trained * Pre up vs Cancer Untrained * Pre	0.0714763	0.133459	3.54329	1.88236	0.133459	Cancer Trained * Pre up vs Healthy Aged-matched Trained * Pre	0.00385396	Cancer Trained * Pre up vs Healthy Aged-matched Trained * Pre	0.727208	-0.0261243	0.124456	-0.352783	-0.0261243	Cancer Trained * Post down vs Cancer Untrained * Post	-0.000569394	Cancer Trained * Post down vs Cancer Untrained * Post	0.0577425	-0.141024	3.95639	-1.98907	-0.141024	Cancer Trained * Post down vs Healthy Aged-matched Trained * Post	-0.00387181	Cancer Trained * Post down vs Healthy Aged-matched Trained * Post	2.84033	0.194694	0.342732	1
274181	cg25756590	CAB39L	0.0365131	13		ENST00000481439.1;ENST00000258672.4;ENST00000410043.1;ENST00000470410.1;ENST00000347776	TSS1500;TSS1500;TSS200;TSS200;TSS200;TSS200;TSS200;TSS200	SETDB2;SETDB2;CAB39L;CAB39L;CAB39L;SETDB2;CAB39L;SETDB2		Promoter_Associated	13:50017678-50018560	Island	chr13:50018121-50018738	NM_001079670;NM_031915	TSS200;TSS200	CAB39L;SETDB2	0.00925252	-0.459393	7.9554	-2.82053	-0.459393	Cancer Trained * Post down vs Cancer Trained * Pre	-0.0133581	Cancer Trained * Post down vs Cancer Trained * Pre	0.340244	-0.144556	0.945254	-0.972242	-0.144556	Healthy Aged-matched Trained * Post down vs Healthy Aged-matched Trained * Pre	-0.00439607	Healthy Aged-matched Trained * Post down vs Healthy Aged-matched Trained * Pre	0.797982	0.0446921	0.0669273	0.258703	0.0446921	Cancer Untrained * Post up vs Cancer Untrained * Pre	0.00142298	Cancer Untrained * Post up vs Cancer Untrained * Pre	0.926175	0.0161694	0.0087605	0.0935976	0.0161694	Cancer Trained * Pre up vs Cancer Untrained * Pre	0.000669462	Cancer Trained * Pre up vs Cancer Untrained * Pre	0.354061	0.147252	0.891676	0.944286	0.147252	Cancer Trained * Pre up vs Healthy Aged-matched Trained * Pre	0.00453242	Cancer Trained * Pre up vs Healthy Aged-matched Trained * Pre	0.00610157	-0.487916	8.97393	-2.99565	-0.487916	Cancer Trained * Post down vs Cancer Untrained * Post	-0.0141116	Cancer Trained * Post down vs Cancer Untrained * Post	0.292787	-0.167584	1.15491	-1.07467	-0.167584	Cancer Trained * Post down vs Healthy Aged-matched Trained * Post	-0.00442957	Cancer Trained * Post down vs Healthy Aged-matched Trained * Post	2.8392	0.941483	1.65801	1
79836	cg06505107	C7orf50	0.0365804	7		ENST00000397100.2;ENST00000491163.1;ENST00000357429.5;ENST00000397100.2;ENST00000491163	5'UTR;5'UTR;1stExon;1stExon;1stExon;TSS200	C7orf50;C7orf50;C7orf50;C7orf50;C7orf50;C7orf50		Promoter_Associated	7:1177342-1178395	Island	chr7:1177726-1178255	NM_032350;NM_001134396;NM_032350;NM_001134396;NM_001134395;NM_001134395	1stExon;5'UTR;5'UTR;1stExon;1stExon;5'UTR	C7orf50;C7orf50;C7orf50;C7orf50;C7orf50;C7orf50	0.00950253	-0.260667	7.89154	-2.80919	-0.260667	Cancer Trained * Post down vs Cancer Trained * Pre	-0.00436254	Cancer Trained * Post down vs Cancer Trained * Pre	0.834838	-0.0178466	0.0443896	-0.210688	-0.0178466	Healthy Aged-matched Trained * Post down vs Healthy Aged-matched Trained * Pre	-0.000229695	Healthy Aged-matched Trained * Post down vs Healthy Aged-matched Trained * Pre	0.108637	0.163751	2.76826	1.66381	0.163751	Cancer Untrained * Post up vs Cancer Untrained * Pre	0.00277614	Cancer Untrained * Post up vs Cancer Untrained * Pre	0.0319277	0.22364	5.16339	2.27231	0.22364	Cancer Trained * Pre up vs Cancer Untrained * Pre	0.00390981	Cancer Trained * Pre up vs Cancer Untrained * Pre	0.0186759	0.223488	6.32832	2.51561	0.223488	Cancer Trained * Pre up vs Healthy Aged-matched Trained * Pre	0.00383347	Cancer Trained * Pre up vs Healthy Aged-matched Trained * Pre	0.0402376	-0.200779	4.68193	-2.16378	-0.200779	Cancer Trained * Post down vs Cancer Untrained * Post	-0.00322887	Cancer Trained * Post down vs Cancer Untrained * Post	0.829504	-0.0193321	0.0473517	-0.217604	-0.0193321	Cancer Trained * Post down vs Healthy Aged-matched Trained * Post	-0.00029937	Cancer Trained * Post down vs Healthy Aged-matched Trained * Post	2.83781	0.305424	0.538134	1
