## Supplementary material for "Aerobic Exercise Training Rejuvenates the Human Skeletal Muscle Methylome Ten Years after Breast Cancer Treatment and Survival": Suppl. File 2 (part 32 of 34)

### Sheet: 2C (continued)
2360_DMPs Training in Cancer- located in CpG islands within promoters (Cancer Trained Post vs. Cancer Trained Pre) p = 0.01 (with 108 experimental time and 378 between cancer group CpGs removed)
79915	cg03661616	SMC3	0.0366131	10		ENST00000462899.1;ENST00000361804.4;ENST00000361804.4	TSS1500;5'UTR;1stExon	SMC3;SMC3;SMC3		Promoter_Associated	10:112326656-112328452	Island	chr10:112327072-112327870	NM_005445;NM_005445	5'UTR;1stExon	SMC3;SMC3	0.00642829	-0.530893	8.84411	-2.97391	-0.530893	Cancer Trained * Post down vs Cancer Trained * Pre	-0.0402465	Cancer Trained * Post down vs Cancer Trained * Pre	0.143267	0.246276	2.28383	1.51123	0.246276	Healthy Aged-matched Trained * Post up vs Healthy Aged-matched Trained * Pre	0.017504	Healthy Aged-matched Trained * Post up vs Healthy Aged-matched Trained * Pre	0.102561	-0.320879	2.87191	-1.69467	-0.320879	Cancer Untrained * Post down vs Cancer Untrained * Pre	-0.0230659	Cancer Untrained * Post down vs Cancer Untrained * Pre	0.817497	0.0441575	0.0543873	0.233211	0.0441575	Cancer Trained * Pre up vs Cancer Untrained * Pre	0.00503798	Cancer Trained * Pre up vs Cancer Untrained * Pre	0.0286777	0.396851	5.39118	2.32189	0.396851	Cancer Trained * Pre up vs Healthy Aged-matched Trained * Pre	0.029669	Cancer Trained * Pre up vs Healthy Aged-matched Trained * Pre	0.361733	-0.165857	0.863188	-0.929079	-0.165857	Cancer Trained * Post down vs Cancer Untrained * Post	-0.0121426	Cancer Trained * Post down vs Cancer Untrained * Post	0.0353254	-0.380318	4.95133	-2.22516	-0.380318	Cancer Trained * Post down vs Healthy Aged-matched Trained * Post	-0.0280815	Cancer Trained * Post down vs Healthy Aged-matched Trained * Post	2.83713	1.13018	1.99177	1
40512	cg07036730	E4F1	0.0366217	16		ENST00000567577.1;ENST00000301727.4;ENST00000565090.1;ENST00000566142.1;ENST00000562589	TSS1500;TSS1500;TSS1500;TSS1500;TSS1500;TSS1500	E4F1;E4F1;E4F1;E4F1;E4F1;E4F1		Promoter_Associated	16:2273044-2274390	Island	chr16:2273219-2274081	NM_004424	TSS1500	E4F1	0.00980987	-0.308407	7.81553	-2.79563	-0.308407	Cancer Trained * Post down vs Cancer Trained * Pre	-0.00853771	Cancer Trained * Post down vs Cancer Trained * Pre	0.899535	0.0128438	0.016266	0.127538	0.0128438	Healthy Aged-matched Trained * Post up vs Healthy Aged-matched Trained * Pre	0.000612949	Healthy Aged-matched Trained * Post up vs Healthy Aged-matched Trained * Pre	0.265034	-0.133407	1.29992	-1.14014	-0.133407	Cancer Untrained * Post down vs Cancer Untrained * Pre	-0.00406893	Cancer Untrained * Post down vs Cancer Untrained * Pre	0.814029	0.0278166	0.0565151	0.237729	0.0278166	Cancer Trained * Pre up vs Cancer Untrained * Pre	0.000891532	Cancer Trained * Pre up vs Cancer Untrained * Pre	0.0155558	0.274225	6.7408	2.5963	0.274225	Cancer Trained * Pre up vs Healthy Aged-matched Trained * Pre	0.00792113	Cancer Trained * Pre up vs Healthy Aged-matched Trained * Pre	0.194173	-0.147183	1.78003	-1.33418	-0.147183	Cancer Trained * Post down vs Cancer Untrained * Post	-0.00357725	Cancer Trained * Post down vs Cancer Untrained * Post	0.659981	-0.0470263	0.198234	-0.445235	-0.0470263	Cancer Trained * Post down vs Healthy Aged-matched Trained * Post	-0.00122953	Cancer Trained * Post down vs Healthy Aged-matched Trained * Post	2.83695	0.431572	0.760625	1
478314	cg04945443	BAT5	0.0366485	6	RDMR	ENST00000440843.2;ENST00000375842.4;ENST00000440843.2;ENST00000492084.1;ENST00000468037	1stExon;1stExon;5'UTR;5'UTR;TSS200;3'UTR;5'UTR;5'UTR	ABHD16A;ABHD16A;ABHD16A;ABHD16A;ABHD16A;LY6G6E;ABHD16A;ABHD16A		Promoter_Associated	6:31670342-31671568	Island	chr6:31670594-31671274	NM_021160	Body	BAT5	0.00407116	-0.495323	10.0026	-3.16269	-0.495323	Cancer Trained * Post down vs Cancer Trained * Pre	-0.00985503	Cancer Trained * Post down vs Cancer Trained * Pre	0.478175	-0.102944	0.518466	-0.720046	-0.102944	Healthy Aged-matched Trained * Post down vs Healthy Aged-matched Trained * Pre	-0.00148095	Healthy Aged-matched Trained * Post down vs Healthy Aged-matched Trained * Pre	0.598276	0.0886524	0.284816	0.533681	0.0886524	Cancer Untrained * Post up vs Cancer Untrained * Pre	0.0016391	Cancer Untrained * Post up vs Cancer Untrained * Pre	0.305911	0.173631	1.09254	1.04525	0.173631	Cancer Trained * Pre up vs Cancer Untrained * Pre	0.00367552	Cancer Trained * Pre up vs Cancer Untrained * Pre	0.0803498	0.273291	3.32181	1.82258	0.273291	Cancer Trained * Pre up vs Healthy Aged-matched Trained * Pre	0.00609399	Cancer Trained * Pre up vs Healthy Aged-matched Trained * Pre	0.0147333	-0.410344	6.86487	-2.62009	-0.410344	Cancer Trained * Post down vs Cancer Untrained * Post	-0.00781861	Cancer Trained * Post down vs Cancer Untrained * Post	0.434554	-0.119088	0.630751	-0.794199	-0.119088	Cancer Trained * Post down vs Healthy Aged-matched Trained * Post	-0.00228009	Cancer Trained * Post down vs Healthy Aged-matched Trained * Post	2.8364	0.869644	1.53301	1
95556	cg14533361	BNIP2	0.0366601	15		ENST00000415213.2;ENST00000477543.1;ENST00000417312.1;ENST00000267859.3;ENST00000560458	TSS1500;TSS1500;TSS1500;TSS200;TSS1500	BNIP2;BNIP2;BNIP2;BNIP2;BNIP2		Promoter_Associated	15:59981542-59981797	Island	chr15:59981234-59981795	NM_004330	TSS200	BNIP2	0.00537217	-0.338603	9.29345	-3.04852	-0.338603	Cancer Trained * Post down vs Cancer Trained * Pre	-0.00527927	Cancer Trained * Post down vs Cancer Trained * Pre	0.538912	0.0631707	0.388157	0.623022	0.0631707	Healthy Aged-matched Trained * Post up vs Healthy Aged-matched Trained * Pre	0.00096806	Healthy Aged-matched Trained * Post up vs Healthy Aged-matched Trained * Pre	0.838612	-0.0242454	0.0423548	-0.205803	-0.0242454	Cancer Untrained * Post down vs Cancer Untrained * Pre	-0.000496856	Cancer Untrained * Post down vs Cancer Untrained * Pre	0.229222	0.145202	1.5191	1.23252	0.145202	Cancer Trained * Pre up vs Cancer Untrained * Pre	0.00245966	Cancer Trained * Pre up vs Cancer Untrained * Pre	0.00446565	0.332295	9.76406	3.12475	0.332295	Cancer Trained * Pre up vs Healthy Aged-matched Trained * Pre	0.00529968	Cancer Trained * Pre up vs Healthy Aged-matched Trained * Pre	0.140322	-0.169156	2.31937	-1.52295	-0.169156	Cancer Trained * Post down vs Cancer Untrained * Post	-0.00232275	Cancer Trained * Post down vs Cancer Untrained * Post	0.519495	-0.0694791	0.426867	-0.65335	-0.0694791	Cancer Trained * Post down vs Healthy Aged-matched Trained * Post	-0.000947649	Cancer Trained * Post down vs Healthy Aged-matched Trained * Post	2.83616	0.437367	0.771054	1
38696	cg13147522	SAPS3	0.0366808	11		ENST00000265636.5;ENST00000413788.2;ENST00000530427.1;ENST00000528635.1;ENST00000533127	TSS1500;TSS200;TSS200;TSS200;TSS200;TSS200;TSS200;TSS200;TSS200;TSS200	PPP6R3;PPP6R3;PPP6R3;PPP6R3;PPP6R3;PPP6R3;PPP6R3;PPP6R3;PPP6R3;PPP6R3		Promoter_Associated	11:68227416-68229345	Island	chr11:68227860-68228608	NM_001164162;NM_001164163;NM_001164161;NM_001164160;NM_001164164;NM_018312	TSS200;TSS200;TSS200;TSS200;TSS200;TSS200	SAPS3;SAPS3;SAPS3;SAPS3;SAPS3;SAPS3	0.00154536	-0.277783	12.6239	-3.55301	-0.277783	Cancer Trained * Post down vs Cancer Trained * Pre	-0.00577555	Cancer Trained * Post down vs Cancer Trained * Pre	0.917854	0.00743572	0.0108545	0.104185	0.00743572	Healthy Aged-matched Trained * Post up vs Healthy Aged-matched Trained * Pre	0.000113607	Healthy Aged-matched Trained * Post up vs Healthy Aged-matched Trained * Pre	0.862492	0.0145116	0.0306239	0.174997	0.0145116	Cancer Untrained * Post up vs Cancer Untrained * Pre	0.000459399	Cancer Untrained * Post up vs Cancer Untrained * Pre	0.30706	0.0864668	1.08725	1.04271	0.0864668	Cancer Trained * Pre up vs Cancer Untrained * Pre	0.00191855	Cancer Trained * Pre up vs Cancer Untrained * Pre	0.0693864	0.142026	3.60003	1.89738	0.142026	Cancer Trained * Pre up vs Healthy Aged-matched Trained * Pre	0.00302195	Cancer Trained * Pre up vs Healthy Aged-matched Trained * Pre	0.0143151	-0.205828	6.93091	-2.63266	-0.205828	Cancer Trained * Post down vs Cancer Untrained * Post	-0.0043164	Cancer Trained * Post down vs Cancer Untrained * Post	0.0672731	-0.143193	3.65943	-1.91296	-0.143193	Cancer Trained * Post down vs Healthy Aged-matched Trained * Post	-0.0028672	Cancer Trained * Post down vs Healthy Aged-matched Trained * Post	2.83573	0.216667	0.38203	1
65775	cg09741893	C17orf62	0.0366861	17		ENST00000336995.7;ENST00000434650.1	TSS200;TSS200	C17orf62;C17orf62		Promoter_Associated	17:80408155-80409247	Island	chr17:80408294-80408879	NM_001100408;NM_001100407;NM_001033046	TSS200;TSS200;TSS200	C17orf62;C17orf62;C17orf62	0.00141843	-0.28165	12.8668	-3.58704	-0.28165	Cancer Trained * Post down vs Cancer Trained * Pre	-0.00726529	Cancer Trained * Post down vs Cancer Trained * Pre	0.368101	-0.0657009	0.84019	-0.916619	-0.0657009	Healthy Aged-matched Trained * Post down vs Healthy Aged-matched Trained * Pre	-0.00160701	Healthy Aged-matched Trained * Post down vs Healthy Aged-matched Trained * Pre	0.713656	-0.0309097	0.137749	-0.371146	-0.0309097	Cancer Untrained * Post down vs Cancer Untrained * Pre	-0.000810204	Cancer Untrained * Post down vs Cancer Untrained * Pre	0.12536	0.132066	2.51467	1.58577	0.132066	Cancer Trained * Pre up vs Cancer Untrained * Pre	0.00361411	Cancer Trained * Pre up vs Cancer Untrained * Pre	0.0793211	0.137513	3.34602	1.82921	0.137513	Cancer Trained * Pre up vs Healthy Aged-matched Trained * Pre	0.00375032	Cancer Trained * Pre up vs Healthy Aged-matched Trained * Pre	0.143222	-0.118674	2.28437	-1.51141	-0.118674	Cancer Trained * Post down vs Cancer Untrained * Post	-0.00284098	Cancer Trained * Post down vs Cancer Untrained * Post	0.306764	-0.078436	1.08861	-1.04337	-0.078436	Cancer Trained * Post down vs Healthy Aged-matched Trained * Post	-0.00190796	Cancer Trained * Post down vs Healthy Aged-matched Trained * Post	2.83562	0.218527	0.385325	1
64939	cg13636373	BAG2	0.0368546	6		ENST00000438730.1;ENST00000545080.1;ENST00000416069.1;ENST00000370693.4;ENST00000416069	TSS1500;TSS1500;1stExon;TSS200;3'UTR	BAG2;BAG2;RP11-203B9.4;BAG2;RP11-203B9.4		Promoter_Associated	6:57036818-57037617	Island	chr6:57036954-57037731	NM_004282	TSS200	BAG2	0.00224098	-0.382673	11.5913	-3.4046	-0.382673	Cancer Trained * Post down vs Cancer Trained * Pre	-0.00643123	Cancer Trained * Post down vs Cancer Trained * Pre	0.56385	-0.0600151	0.342121	-0.584911	-0.0600151	Healthy Aged-matched Trained * Post down vs Healthy Aged-matched Trained * Pre	-0.000986419	Healthy Aged-matched Trained * Post down vs Healthy Aged-matched Trained * Pre	0.830172	-0.0258388	0.0469753	-0.216738	-0.0258388	Cancer Untrained * Post down vs Cancer Untrained * Pre	-0.000467816	Cancer Untrained * Post down vs Cancer Untrained * Pre	0.0846149	0.214096	3.22509	1.79585	0.214096	Cancer Trained * Pre up vs Cancer Untrained * Pre	0.00383	Cancer Trained * Pre up vs Cancer Untrained * Pre	0.0185746	0.270974	6.34048	2.51803	0.270974	Cancer Trained * Pre up vs Healthy Aged-matched Trained * Pre	0.00468906	Cancer Trained * Pre up vs Healthy Aged-matched Trained * Pre	0.215804	-0.142738	1.61271	-1.26993	-0.142738	Cancer Trained * Post down vs Cancer Untrained * Post	-0.00213342	Cancer Trained * Post down vs Cancer Untrained * Post	0.635211	-0.0516837	0.23066	-0.480271	-0.0516837	Cancer Trained * Post down vs Healthy Aged-matched Trained * Post	-0.000755748	Cancer Trained * Post down vs Healthy Aged-matched Trained * Post	2.83216	0.44725	0.789593	1
126043	cg20954373	BBIP1	0.0369405	10		ENST00000489390.1;ENST00000489783.1;ENST00000448814.1;ENST00000265277.5;ENST00000369452	TSS1500;TSS1500;TSS200;TSS200;TSS200;TSS1500;TSS1500;TSS1500;TSS1500;TSS200;TSS1500	SHOC2;SHOC2;BBIP1;SHOC2;SHOC2;BBIP1;BBIP1;BBIP1;BBIP1;SHOC2;BBIP1		Promoter_Associated	10:112678485-112679556	Island	chr10:112678307-112679894	NM_001195306;NM_007373;NM_001195304;NM_001195307;NM_001195305;NM_001243783	TSS1500;TSS200;TSS200;TSS200;TSS200;TSS200	BBIP1;SHOC2;BBIP1;BBIP1;BBIP1;BBIP1	0.00459204	-0.39964	9.69248	-3.11327	-0.39964	Cancer Trained * Post down vs Cancer Trained * Pre	-0.00542436	Cancer Trained * Post down vs Cancer Trained * Pre	0.139928	0.178648	2.32419	1.52453	0.178648	Healthy Aged-matched Trained * Post up vs Healthy Aged-matched Trained * Pre	0.00246514	Healthy Aged-matched Trained * Post up vs Healthy Aged-matched Trained * Pre	0.884264	0.0200227	0.0216267	0.14706	0.0200227	Cancer Untrained * Post up vs Cancer Untrained * Pre	0.000534425	Cancer Untrained * Post up vs Cancer Untrained * Pre	0.208603	0.175739	1.66602	1.29074	0.175739	Cancer Trained * Pre up vs Cancer Untrained * Pre	0.00257225	Cancer Trained * Pre up vs Cancer Untrained * Pre	0.00507679	0.377542	9.4366	3.07191	0.377542	Cancer Trained * Pre up vs Healthy Aged-matched Trained * Pre	0.00511102	Cancer Trained * Pre up vs Healthy Aged-matched Trained * Pre	0.068997	-0.243924	3.61082	-1.90022	-0.243924	Cancer Trained * Post down vs Cancer Untrained * Post	-0.00338654	Cancer Trained * Post down vs Cancer Untrained * Post	0.11492	-0.200746	2.66795	-1.63339	-0.200746	Cancer Trained * Post down vs Healthy Aged-matched Trained * Post	-0.00277848	Cancer Trained * Post down vs Healthy Aged-matched Trained * Post	2.83039	0.582988	1.02987	1
113493	cg11643473	EIF6	0.0369548	20		ENST00000429167.1;ENST00000374450.3;ENST00000462894.1;ENST00000374436.3;ENST00000440766	TSS1500;5'UTR;TSS200;TSS200;TSS1500;1stExon;1stExon;TSS200;TSS200;TSS200	FAM83C-AS1;EIF6;EIF6;EIF6;EIF6;EIF6;EIF6;EIF6;EIF6;EIF6		Promoter_Associated	20:33871803-33873532	Island	chr20:33871956-33872739	NM_002212;NM_181466;NM_181468	TSS200;TSS200;TSS200	EIF6;EIF6;EIF6	0.00764516	-0.281748	8.41721	-2.90124	-0.281748	Cancer Trained * Post down vs Cancer Trained * Pre	-0.00339178	Cancer Trained * Post down vs Cancer Trained * Pre	0.141579	-0.134566	2.3041	-1.51793	-0.134566	Healthy Aged-matched Trained * Post down vs Healthy Aged-matched Trained * Pre	-0.00132802	Healthy Aged-matched Trained * Post down vs Healthy Aged-matched Trained * Pre	0.566439	-0.0598457	0.337567	-0.581005	-0.0598457	Cancer Untrained * Post down vs Cancer Untrained * Pre	-0.00075505	Cancer Untrained * Post down vs Cancer Untrained * Pre	0.721231	0.0371705	0.130224	0.360866	0.0371705	Cancer Trained * Pre up vs Cancer Untrained * Pre	0.000494733	Cancer Trained * Pre up vs Cancer Untrained * Pre	0.200846	0.122154	1.72604	1.31379	0.122154	Cancer Trained * Pre up vs Healthy Aged-matched Trained * Pre	0.0015663	Cancer Trained * Pre up vs Healthy Aged-matched Trained * Pre	0.068721	-0.184732	3.61851	-1.90224	-0.184732	Cancer Trained * Post down vs Cancer Untrained * Post	-0.002142	Cancer Trained * Post down vs Cancer Untrained * Post	0.790005	-0.0250274	0.0724547	-0.269174	-0.0250274	Cancer Trained * Post down vs Healthy Aged-matched Trained * Post	-0.000497454	Cancer Trained * Post down vs Healthy Aged-matched Trained * Post	2.8301	0.33363	0.589432	1
35853	cg17545094	ERCC4	0.037024	16		ENST00000439007.1;ENST00000576348.1	TSS200;TSS200	ERCC4;ERCC4		Promoter_Associated	16:14013135-14014851	Island	chr16:14013751-14014295	NM_005236	TSS200	ERCC4	0.00228608	-0.509667	11.5369	-3.3966	-0.509667	Cancer Trained * Post down vs Cancer Trained * Pre	-0.0123046	Cancer Trained * Post down vs Cancer Trained * Pre	0.170883	-0.193129	1.98788	-1.40992	-0.193129	Healthy Aged-matched Trained * Post down vs Healthy Aged-matched Trained * Pre	-0.00442348	Healthy Aged-matched Trained * Post down vs Healthy Aged-matched Trained * Pre	0.898694	-0.0204692	0.0165411	-0.128612	-0.0204692	Cancer Untrained * Post down vs Cancer Untrained * Pre	-0.000696833	Cancer Untrained * Post down vs Cancer Untrained * Pre	0.242245	0.190628	1.43462	1.19776	0.190628	Cancer Trained * Pre up vs Cancer Untrained * Pre	0.00515635	Cancer Trained * Pre up vs Cancer Untrained * Pre	0.581497	0.0802307	0.311879	0.558461	0.0802307	Cancer Trained * Pre up vs Healthy Aged-matched Trained * Pre	0.00237959	Cancer Trained * Pre up vs Healthy Aged-matched Trained * Pre	0.0576596	-0.29857	3.95921	-1.98978	-0.29857	Cancer Trained * Post down vs Cancer Untrained * Post	-0.00645144	Cancer Trained * Post down vs Cancer Untrained * Post	0.112515	-0.236308	2.70558	-1.64486	-0.236308	Cancer Trained * Post down vs Healthy Aged-matched Trained * Post	-0.00550155	Cancer Trained * Post down vs Healthy Aged-matched Trained * Post	2.82869	0.79612	1.40723	1
115323	cg13612524	ERLIN2	0.0370364	8		ENST00000397228.2;ENST00000519872.1;ENST00000518526.1;ENST00000523887.1;ENST00000276461	TSS1500;TSS1500;TSS1500;TSS1500;TSS1500;TSS1500;TSS1500;TSS1500;TSS1500;TSS1500	ERLIN2;ERLIN2;ERLIN2;ERLIN2;ERLIN2;ERLIN2;ERLIN2;ERLIN2;ERLIN2;ERLIN2		Promoter_Associated	8:37593314-37594292	Island	chr8:37593834-37594703	NM_001003790;NM_007175;NM_001003791	TSS1500;TSS1500;TSS1500	ERLIN2;ERLIN2;ERLIN2	0.00297544	-0.534745	10.8263	-3.29033	-0.534745	Cancer Trained * Post down vs Cancer Trained * Pre	-0.0101774	Cancer Trained * Post down vs Cancer Trained * Pre	0.528864	-0.0947489	0.407864	-0.638642	-0.0947489	Healthy Aged-matched Trained * Post down vs Healthy Aged-matched Trained * Pre	-0.00127175	Healthy Aged-matched Trained * Post down vs Healthy Aged-matched Trained * Pre	0.127188	-0.271975	2.48938	-1.57778	-0.271975	Cancer Untrained * Post down vs Cancer Untrained * Pre	-0.00478169	Cancer Untrained * Post down vs Cancer Untrained * Pre	0.444593	0.133895	0.603343	0.776751	0.133895	Cancer Trained * Pre up vs Cancer Untrained * Pre	0.00290307	Cancer Trained * Pre up vs Cancer Untrained * Pre	0.0760394	0.287997	3.42571	1.85087	0.287997	Cancer Trained * Pre up vs Healthy Aged-matched Trained * Pre	0.00595558	Cancer Trained * Pre up vs Healthy Aged-matched Trained * Pre	0.435253	-0.128875	0.628813	-0.792977	-0.128875	Cancer Trained * Post down vs Cancer Untrained * Post	-0.00249268	Cancer Trained * Post down vs Cancer Untrained * Post	0.338001	-0.151999	0.954241	-0.976852	-0.151999	Cancer Trained * Post down vs Healthy Aged-matched Trained * Post	-0.0029501	Cancer Trained * Post down vs Healthy Aged-matched Trained * Post	2.82843	0.933835	1.6508	1
20562	cg06647562	GFI1	0.0370557	1		ENST00000427103.1;ENST00000294702.5;ENST00000370332.1;ENST00000483490.1	5'UTR;5'UTR;TSS1500;TSS200	GFI1;GFI1;GFI1;GFI1		Promoter_Associated	1:92950111-92950548	Island	chr1:92945907-92952609	NM_001127216;NM_005263;NM_001127215	5'UTR;5'UTR;TSS1500	GFI1;GFI1;GFI1	0.00271015	-0.358309	11.0762	-3.32809	-0.358309	Cancer Trained * Post down vs Cancer Trained * Pre	-0.00723851	Cancer Trained * Post down vs Cancer Trained * Pre	0.922157	-0.00970117	0.00974325	-0.0987079	-0.00970117	Healthy Aged-matched Trained * Post down vs Healthy Aged-matched Trained * Pre	-0.000203191	Healthy Aged-matched Trained * Post down vs Healthy Aged-matched Trained * Pre	0.222092	-0.14299	1.56796	-1.25218	-0.14299	Cancer Untrained * Post down vs Cancer Untrained * Pre	-0.00288149	Cancer Untrained * Post down vs Cancer Untrained * Pre	0.583865	0.0633706	0.307962	0.554944	0.0633706	Cancer Trained * Pre up vs Cancer Untrained * Pre	0.00137178	Cancer Trained * Pre up vs Cancer Untrained * Pre	0.0364613	0.227836	4.88547	2.21031	0.227836	Cancer Trained * Pre up vs Healthy Aged-matched Trained * Pre	0.00463273	Cancer Trained * Pre up vs Healthy Aged-matched Trained * Pre	0.170468	-0.151948	1.99189	-1.41134	-0.151948	Cancer Trained * Post down vs Cancer Untrained * Post	-0.00298525	Cancer Trained * Post down vs Cancer Untrained * Post	0.252382	-0.120772	1.37277	-1.17165	-0.120772	Cancer Trained * Post down vs Healthy Aged-matched Trained * Post	-0.00240259	Cancer Trained * Post down vs Healthy Aged-matched Trained * Post	2.82804	0.409752	0.724446	1
86751	cg09364328	SLC27A5	0.0370748	19						Promoter_Associated	19:59010379-59011626	Island	chr19:59010484-59011011	NM_012254	Body	SLC27A5	0.00636359	-0.285767	8.86924	-2.97813	-0.285767	Cancer Trained * Post down vs Cancer Trained * Pre	-0.00265418	Cancer Trained * Post down vs Cancer Trained * Pre	0.863752	-0.0151869	0.0300593	-0.173376	-0.0151869	Healthy Aged-matched Trained * Post down vs Healthy Aged-matched Trained * Pre	-4.47029e-05	Healthy Aged-matched Trained * Post down vs Healthy Aged-matched Trained * Pre	0.641231	0.0480079	0.222502	0.471702	0.0480079	Cancer Untrained * Post up vs Cancer Untrained * Pre	0.000462541	Cancer Untrained * Post up vs Cancer Untrained * Pre	0.0986383	0.174589	2.94267	1.71542	0.174589	Cancer Trained * Pre up vs Cancer Untrained * Pre	0.00166522	Cancer Trained * Pre up vs Cancer Untrained * Pre	0.00839542	0.26291	8.1896	2.86175	0.26291	Cancer Trained * Pre up vs Healthy Aged-matched Trained * Pre	0.00244937	Cancer Trained * Pre up vs Healthy Aged-matched Trained * Pre	0.109619	-0.159186	2.75215	-1.65896	-0.159186	Cancer Trained * Post down vs Cancer Untrained * Post	-0.0014515	Cancer Trained * Post down vs Cancer Untrained * Post	0.934122	-0.00767086	0.00697169	-0.0834967	-0.00767086	Cancer Trained * Post down vs Healthy Aged-matched Trained * Post	-0.000160106	Cancer Trained * Post down vs Healthy Aged-matched Trained * Post	2.82765	0.325443	0.575465	1
5094	cg27245606	LTB	0.0370832	6		ENST00000483972.1;ENST00000446745.2;ENST00000482429.1	3'UTR;3'UTR;3'UTR	LTB;LTB;LTB		Promoter_Associated	6:31547692-31549746	Island	chr6:31548436-31549277	NM_002341;NM_009588	Body;3'UTR	LTB;LTB	0.00148337	-0.413782	12.7397	-3.56927	-0.413782	Cancer Trained * Post down vs Cancer Trained * Pre	-0.00936513	Cancer Trained * Post down vs Cancer Trained * Pre	0.519724	0.0691047	0.426395	0.652989	0.0691047	Healthy Aged-matched Trained * Post up vs Healthy Aged-matched Trained * Pre	0.00133216	Healthy Aged-matched Trained * Post up vs Healthy Aged-matched Trained * Pre	0.53646	-0.0770745	0.392902	-0.626819	-0.0770745	Cancer Untrained * Post down vs Cancer Untrained * Pre	-0.00163477	Cancer Untrained * Post down vs Cancer Untrained * Pre	0.0812107	0.223432	3.30182	1.81709	0.223432	Cancer Trained * Pre up vs Cancer Untrained * Pre	0.00549737	Cancer Trained * Pre up vs Cancer Untrained * Pre	0.015335	0.288869	6.77339	2.60257	0.288869	Cancer Trained * Pre up vs Healthy Aged-matched Trained * Pre	0.00662969	Cancer Trained * Pre up vs Healthy Aged-matched Trained * Pre	0.337872	-0.113276	0.954758	-0.977117	-0.113276	Cancer Trained * Post down vs Cancer Untrained * Post	-0.00223299	Cancer Trained * Post down vs Cancer Untrained * Post	0.0927344	-0.194018	3.05555	-1.74801	-0.194018	Cancer Trained * Post down vs Healthy Aged-matched Trained * Post	-0.0040676	Cancer Trained * Post down vs Healthy Aged-matched Trained * Post	2.82748	0.474999	0.839971	1
11756	cg10661629	ZNF57	0.0371414	19		ENST00000395204.2	TSS200	ZNF57		Promoter_Associated	19:2900360-2901416	Island	chr19:2900329-2901203	NM_173480	TSS200	ZNF57	0.00210642	-0.260914	11.761	-3.42943	-0.260914	Cancer Trained * Post down vs Cancer Trained * Pre	-0.00552073	Cancer Trained * Post down vs Cancer Trained * Pre	0.433607	0.0552739	0.633389	0.795857	0.0552739	Healthy Aged-matched Trained * Post up vs Healthy Aged-matched Trained * Pre	0.00113723	Healthy Aged-matched Trained * Post up vs Healthy Aged-matched Trained * Pre	0.907731	0.00944803	0.0137082	0.117082	0.00944803	Cancer Untrained * Post up vs Cancer Untrained * Pre	0.000215087	Cancer Untrained * Post up vs Cancer Untrained * Pre	0.250175	0.0950007	1.38596	1.17727	0.0950007	Cancer Trained * Pre up vs Cancer Untrained * Pre	0.00215847	Cancer Trained * Pre up vs Cancer Untrained * Pre	0.0166121	0.187016	6.59167	2.56742	0.187016	Cancer Trained * Pre up vs Healthy Aged-matched Trained * Pre	0.004022	Cancer Trained * Pre up vs Healthy Aged-matched Trained * Pre	0.0297535	-0.175361	5.31273	-2.30494	-0.175361	Cancer Trained * Post down vs Cancer Untrained * Post	-0.00357735	Cancer Trained * Post down vs Cancer Untrained * Post	0.0883599	-0.129172	3.14467	-1.77332	-0.129172	Cancer Trained * Post down vs Healthy Aged-matched Trained * Post	-0.00263596	Cancer Trained * Post down vs Healthy Aged-matched Trained * Post	2.82629	0.204492	0.361768	1
39543	cg18561899	ERO1L	0.0371656	14		ENST00000554019.1;ENST00000556039.1;ENST00000554019.1;ENST00000556039.1;ENST00000395686	1stExon;1stExon;5'UTR;5'UTR;TSS200;TSS1500	ERO1L;ERO1L;ERO1L;ERO1L;ERO1L;ERO1L		Promoter_Associated	14:53161279-53163253	Island	chr14:53161838-53162780	NM_014584	TSS200	ERO1L	0.00537923	-0.281308	9.29014	-3.04797	-0.281308	Cancer Trained * Post down vs Cancer Trained * Pre	-0.0068245	Cancer Trained * Post down vs Cancer Trained * Pre	0.544874	-0.0517162	0.376786	-0.613829	-0.0517162	Healthy Aged-matched Trained * Post down vs Healthy Aged-matched Trained * Pre	-0.00108414	Healthy Aged-matched Trained * Post down vs Healthy Aged-matched Trained * Pre	0.173833	-0.137038	1.9597	-1.39989	-0.137038	Cancer Untrained * Post down vs Cancer Untrained * Pre	-0.00344859	Cancer Untrained * Post down vs Cancer Untrained * Pre	0.953193	0.00580399	0.00351528	0.0592898	0.00580399	Cancer Trained * Pre up vs Cancer Untrained * Pre	8.54211e-05	Cancer Trained * Pre up vs Cancer Untrained * Pre	0.0861423	0.157868	3.19181	1.78656	0.157868	Cancer Trained * Pre up vs Healthy Aged-matched Trained * Pre	0.00400334	Cancer Trained * Pre up vs Healthy Aged-matched Trained * Pre	0.146067	-0.138465	2.25083	-1.50028	-0.138465	Cancer Trained * Post down vs Cancer Untrained * Post	-0.00329049	Cancer Trained * Post down vs Cancer Untrained * Post	0.424638	-0.0717233	0.658821	-0.811678	-0.0717233	Cancer Trained * Post down vs Healthy Aged-matched Trained * Post	-0.00173702	Cancer Trained * Post down vs Healthy Aged-matched Trained * Post	2.8258	0.300879	0.532379	1
126892	cg19191357	CCDC134	0.0372318	22		ENST00000402061.3;ENST00000429249.1	TSS200;TSS200	CCDC134;CCDC134		Promoter_Associated	22:42195438-42197365	Island	chr22:42195953-42196961	NM_024821	TSS200	CCDC134	0.00522345	-0.546304	9.36442	-3.06013	-0.546304	Cancer Trained * Post down vs Cancer Trained * Pre	-0.0279627	Cancer Trained * Post down vs Cancer Trained * Pre	0.413437	-0.135545	0.69177	-0.831727	-0.135545	Healthy Aged-matched Trained * Post down vs Healthy Aged-matched Trained * Pre	-0.00643713	Healthy Aged-matched Trained * Post down vs Healthy Aged-matched Trained * Pre	0.563291	0.110914	0.343109	0.585755	0.110914	Cancer Untrained * Post up vs Cancer Untrained * Pre	0.00676127	Cancer Untrained * Post up vs Cancer Untrained * Pre	0.406718	0.159798	0.712198	0.843918	0.159798	Cancer Trained * Pre up vs Cancer Untrained * Pre	0.00951572	Cancer Trained * Pre up vs Cancer Untrained * Pre	0.132117	0.266071	2.42325	1.55668	0.266071	Cancer Trained * Pre up vs Healthy Aged-matched Trained * Pre	0.0158517	Cancer Trained * Pre up vs Healthy Aged-matched Trained * Pre	0.0100264	-0.49742	7.76353	-2.78631	-0.49742	Cancer Trained * Post down vs Cancer Untrained * Post	-0.0252083	Cancer Trained * Post down vs Cancer Untrained * Post	0.4053	-0.144687	0.716575	-0.846507	-0.144687	Cancer Trained * Post down vs Healthy Aged-matched Trained * Post	-0.00567394	Cancer Trained * Post down vs Healthy Aged-matched Trained * Post	2.82445	1.12521	1.9919	1
62503	cg13556604	BTG2	0.0373177	1		ENST00000425698.1;ENST00000432511.1;ENST00000475157.1;ENST00000475157.1;ENST00000457348	TSS1500;TSS1500;5'UTR;1stExon;TSS1500;5'UTR;1stExon	RP11-134P9.1;RP11-134P9.1;BTG2;BTG2;RP11-134P9.1;BTG2;BTG2		Promoter_Associated	1:203273960-203275659	Island	chr1:203274305-203275338	NM_006763;NM_006763	5'UTR;1stExon	BTG2;BTG2	0.00993652	-0.2801	7.78496	-2.79015	-0.2801	Cancer Trained * Post down vs Cancer Trained * Pre	-0.00485607	Cancer Trained * Post down vs Cancer Trained * Pre	0.812491	0.0219697	0.0574726	0.239734	0.0219697	Healthy Aged-matched Trained * Post up vs Healthy Aged-matched Trained * Pre	0.000389161	Healthy Aged-matched Trained * Post up vs Healthy Aged-matched Trained * Pre	0.690827	0.0428443	0.161907	0.402377	0.0428443	Cancer Untrained * Post up vs Cancer Untrained * Pre	0.000688822	Cancer Untrained * Post up vs Cancer Untrained * Pre	0.0955782	0.184431	3.00018	1.7321	0.184431	Cancer Trained * Pre up vs Cancer Untrained * Pre	0.00328467	Cancer Trained * Pre up vs Cancer Untrained * Pre	0.00401771	0.304501	10.0368	3.1681	0.304501	Cancer Trained * Pre up vs Healthy Aged-matched Trained * Pre	0.00514925	Cancer Trained * Pre up vs Healthy Aged-matched Trained * Pre	0.179875	-0.138513	1.90376	-1.37977	-0.138513	Cancer Trained * Post down vs Cancer Untrained * Post	-0.00226023	Cancer Trained * Post down vs Cancer Untrained * Post	0.980019	0.00243146	0.000639959	0.0252974	0.00243146	Cancer Trained * Post up vs Healthy Aged-matched Trained * Post	-9.59829e-05	Cancer Trained * Post down vs Healthy Aged-matched Trained * Post	2.82271	0.355587	0.629868	1
16717	cg14519682	LRSAM1	0.0374669	9		ENST00000497825.1;ENST00000497322.1;ENST00000497322.1;ENST00000483598.1;ENST00000300417	3'UTR;3'UTR;1stExon;TSS1500;TSS1500;TSS1500;TSS1500;TSS1500;TSS1500;TSS1500	RPL12;RPL12;RPL12;RPL12;LRSAM1;LRSAM1;LRSAM1;LRSAM1;LRSAM1;LRSAM1		Promoter_Associated	9:130213029-130213338	Island	chr9:130213143-130214335	NM_001005374;NM_000976;NM_138361;NM_001005373	TSS1500;Body;TSS1500;TSS1500	LRSAM1;RPL12;LRSAM1;LRSAM1	0.00151525	-0.265985	12.6795	-3.56083	-0.265985	Cancer Trained * Post down vs Cancer Trained * Pre	-0.00442853	Cancer Trained * Post down vs Cancer Trained * Pre	0.830522	-0.0147482	0.0467785	-0.216283	-0.0147482	Healthy Aged-matched Trained * Post down vs Healthy Aged-matched Trained * Pre	-0.000118168	Healthy Aged-matched Trained * Post down vs Healthy Aged-matched Trained * Pre	0.798098	-0.0204847	0.0668488	-0.258551	-0.0204847	Cancer Untrained * Post down vs Cancer Untrained * Pre	-0.000354031	Cancer Untrained * Post down vs Cancer Untrained * Pre	0.286781	0.086236	1.18471	1.08844	0.086236	Cancer Trained * Pre up vs Cancer Untrained * Pre	0.00151472	Cancer Trained * Pre up vs Cancer Untrained * Pre	0.0466072	0.149723	4.38284	2.09352	0.149723	Cancer Trained * Pre up vs Healthy Aged-matched Trained * Pre	0.00254825	Cancer Trained * Pre up vs Healthy Aged-matched Trained * Pre	0.0430037	-0.159264	4.54596	-2.13213	-0.159264	Cancer Trained * Post down vs Cancer Untrained * Post	-0.00255978	Cancer Trained * Post down vs Cancer Untrained * Post	0.168124	-0.101514	2.01477	-1.41943	-0.101514	Cancer Trained * Post down vs Healthy Aged-matched Trained * Post	-0.00176211	Cancer Trained * Post down vs Healthy Aged-matched Trained * Post	2.81969	0.196663	0.348732	1
650964	cg05483587		0.0375539	19					chr19:18402387-18402387	Promoter_Associated	19:18402181-18403816	Island	chr19:18402556-18403403				0.00910126	-0.570484	7.99495	-2.82753	-0.570484	Cancer Trained * Post down vs Cancer Trained * Pre	-0.0131167	Cancer Trained * Post down vs Cancer Trained * Pre	0.467764	0.135809	0.543709	0.737366	0.135809	Healthy Aged-matched Trained * Post up vs Healthy Aged-matched Trained * Pre	0.00344701	Healthy Aged-matched Trained * Post up vs Healthy Aged-matched Trained * Pre	0.486534	0.151147	0.498855	0.706297	0.151147	Cancer Untrained * Post up vs Cancer Untrained * Pre	0.0040074	Cancer Untrained * Post up vs Cancer Untrained * Pre	0.279365	0.236628	1.22267	1.10574	0.236628	Cancer Trained * Pre up vs Cancer Untrained * Pre	0.00651482	Cancer Trained * Pre up vs Cancer Untrained * Pre	0.0107614	0.532387	7.59577	2.75604	0.532387	Cancer Trained * Pre up vs Healthy Aged-matched Trained * Pre	0.0124315	Cancer Trained * Pre up vs Healthy Aged-matched Trained * Pre	0.0239614	-0.485003	5.77853	-2.40386	-0.485003	Cancer Trained * Post down vs Cancer Untrained * Post	-0.0106093	Cancer Trained * Post down vs Cancer Untrained * Post	0.376566	-0.173906	0.81049	-0.900272	-0.173906	Cancer Trained * Post down vs Healthy Aged-matched Trained * Post	-0.0041322	Cancer Trained * Post down vs Healthy Aged-matched Trained * Post	2.81794	1.43388	2.5442	1
66050	cg12217982	ZCCHC2	0.0375606	18		ENST00000269499.4	TSS200	ZCCHC2		Promoter_Associated	18:60189967-60190739	Island	chr18:60189509-60192109	NM_017742	TSS200	ZCCHC2	0.00787975	-0.334259	8.34351	-2.88851	-0.334259	Cancer Trained * Post down vs Cancer Trained * Pre	-0.00809491	Cancer Trained * Post down vs Cancer Trained * Pre	0.629283	0.0516296	0.238871	0.488744	0.0516296	Healthy Aged-matched Trained * Post up vs Healthy Aged-matched Trained * Pre	0.00117475	Healthy Aged-matched Trained * Post up vs Healthy Aged-matched Trained * Pre	0.979266	-0.00322192	0.000689064	-0.02625	-0.00322192	Cancer Untrained * Post down vs Cancer Untrained * Pre	7.35098e-05	Cancer Untrained * Post up vs Cancer Untrained * Pre	0.75901	0.0380688	0.096199	0.31016	0.0380688	Cancer Trained * Pre up vs Cancer Untrained * Pre	0.0010281	Cancer Trained * Pre up vs Cancer Untrained * Pre	0.0307942	0.253612	5.23978	2.28906	0.253612	Cancer Trained * Pre up vs Healthy Aged-matched Trained * Pre	0.00616762	Cancer Trained * Pre up vs Healthy Aged-matched Trained * Pre	0.0180111	-0.292968	6.40949	-2.5317	-0.292968	Cancer Trained * Post down vs Cancer Untrained * Post	-0.00714031	Cancer Trained * Post down vs Cancer Untrained * Post	0.243725	-0.132276	1.42539	-1.1939	-0.132276	Cancer Trained * Post down vs Healthy Aged-matched Trained * Post	-0.00310204	Cancer Trained * Post down vs Healthy Aged-matched Trained * Post	2.81781	0.471669	0.836944	1
310516	cg22813220	C1orf83	0.0375701	1		ENST00000371331.1;ENST00000371337.3;ENST00000371338.3;ENST00000234831.5;ENST00000440019	TSS1500;TSS1500;TSS1500;TSS200;TSS200;TSS200;1stExon;1stExon;5'UTR;TSS1500;TSS1500;5'UT	TCEANC2;TMEM59;TMEM59;TMEM59;TMEM59;TMEM59;TCEANC2;TCEANC2;TCEANC2;TMEM59;TMEM59;TCEANC		Promoter_Associated	1:54518226-54519788	Island	chr1:54518601-54519299	NM_153035;NM_153035;NM_004872	1stExon;5'UTR;TSS200	C1orf83;C1orf83;TMEM59	0.00856138	-0.324541	8.14226	-2.85346	-0.324541	Cancer Trained * Post down vs Cancer Trained * Pre	-0.00691877	Cancer Trained * Post down vs Cancer Trained * Pre	0.528735	0.0663286	0.408121	0.638843	0.0663286	Healthy Aged-matched Trained * Post up vs Healthy Aged-matched Trained * Pre	0.00145692	Healthy Aged-matched Trained * Post up vs Healthy Aged-matched Trained * Pre	0.243723	0.144026	1.4254	1.1939	0.144026	Cancer Untrained * Post up vs Cancer Untrained * Pre	0.00353993	Cancer Untrained * Post up vs Cancer Untrained * Pre	0.332945	0.119106	0.974803	0.987321	0.119106	Cancer Trained * Pre up vs Cancer Untrained * Pre	0.0028878	Cancer Trained * Pre up vs Cancer Untrained * Pre	0.0463652	0.228244	4.39334	2.09603	0.228244	Cancer Trained * Pre up vs Healthy Aged-matched Trained * Pre	0.00507348	Cancer Trained * Pre up vs Healthy Aged-matched Trained * Pre	0.00506858	-0.349462	9.44071	-3.07257	-0.349462	Cancer Trained * Post down vs Cancer Untrained * Post	-0.00757091	Cancer Trained * Post down vs Cancer Untrained * Post	0.147839	-0.162625	2.23034	-1.49343	-0.162625	Cancer Trained * Post down vs Healthy Aged-matched Trained * Post	-0.00330221	Cancer Trained * Post down vs Healthy Aged-matched Trained * Post	2.81761	0.455602	0.808489	1
450570	cg10489353	GATAD2B	0.0376057	1		ENST00000368655.4	TSS1500	GATAD2B		Promoter_Associated	1:153894565-153896023	Island	chr1:153894837-153895921	NM_020699	TSS1500	GATAD2B	0.00953516	-0.395446	7.88335	-2.80773	-0.395446	Cancer Trained * Post down vs Cancer Trained * Pre	-0.00863359	Cancer Trained * Post down vs Cancer Trained * Pre	0.168757	0.182215	2.00856	1.41724	0.182215	Healthy Aged-matched Trained * Post up vs Healthy Aged-matched Trained * Pre	0.003692	Healthy Aged-matched Trained * Post up vs Healthy Aged-matched Trained * Pre	0.791956	0.0398276	0.071081	0.26661	0.0398276	Cancer Untrained * Post up vs Cancer Untrained * Pre	0.0010342	Cancer Untrained * Post up vs Cancer Untrained * Pre	0.106431	0.250197	2.8051	1.67484	0.250197	Cancer Trained * Pre up vs Cancer Untrained * Pre	0.0059848	Cancer Trained * Pre up vs Cancer Untrained * Pre	0.00189609	0.468119	12.0514	3.47152	0.468119	Cancer Trained * Pre up vs Healthy Aged-matched Trained * Pre	0.010294	Cancer Trained * Pre up vs Healthy Aged-matched Trained * Pre	0.200752	-0.185076	1.72679	-1.31407	-0.185076	Cancer Trained * Post down vs Cancer Untrained * Post	-0.00368299	Cancer Trained * Post down vs Cancer Untrained * Post	0.424264	-0.109541	0.659899	-0.812342	-0.109541	Cancer Trained * Post down vs Healthy Aged-matched Trained * Post	-0.00203155	Cancer Trained * Post down vs Healthy Aged-matched Trained * Post	2.8169	0.698464	1.23977	1
108068	cg05983247	SLTM	0.0376679	15		ENST00000474342.1;ENST00000557950.1;ENST00000558486.1;ENST00000559305.1;ENST00000492526	3'UTR;1stExon;1stExon;1stExon;1stExon;1stExon;1stExon;1stExon;1stExon;1stExon;1stExon;T	SLTM;SLTM;SLTM;SLTM;SLTM;SLTM;SLTM;SLTM;SLTM;SLTM;SLTM;SLTM;SLTM;SLTM;SLTM;SLTM;SLTM;RN		Promoter_Associated	15:59225018-59226807	Island	chr15:59225272-59226300	NM_001013843;NM_024755	1stExon;1stExon	SLTM;SLTM	0.00565973	-0.362087	9.16213	-3.0269	-0.362087	Cancer Trained * Post down vs Cancer Trained * Pre	-0.00309858	Cancer Trained * Post down vs Cancer Trained * Pre	0.315574	-0.111837	1.04888	-1.02415	-0.111837	Healthy Aged-matched Trained * Post down vs Healthy Aged-matched Trained * Pre	-0.000882805	Healthy Aged-matched Trained * Post down vs Healthy Aged-matched Trained * Pre	0.68134	0.0527149	0.172618	0.415473	0.0527149	Cancer Untrained * Post up vs Cancer Untrained * Pre	0.000510261	Cancer Untrained * Post up vs Cancer Untrained * Pre	0.176477	0.176492	1.93494	1.39102	0.176492	Cancer Trained * Pre up vs Cancer Untrained * Pre	0.0016399	Cancer Trained * Pre up vs Cancer Untrained * Pre	0.0461025	0.240372	4.40481	2.09876	0.240372	Cancer Trained * Pre up vs Healthy Aged-matched Trained * Pre	0.00209615	Cancer Trained * Pre up vs Healthy Aged-matched Trained * Pre	0.0573797	-0.23831	3.96877	-1.99218	-0.23831	Cancer Trained * Post down vs Cancer Untrained * Post	-0.00196895	Cancer Trained * Post down vs Cancer Untrained * Post	0.931959	-0.00987762	0.00743813	-0.0862446	-0.00987762	Cancer Trained * Post down vs Healthy Aged-matched Trained * Post	-0.000119624	Cancer Trained * Post down vs Healthy Aged-matched Trained * Post	2.81565	0.503637	0.894353	1
90754	cg07002286	RPL15	0.0376999	3		ENST00000413699.1;ENST00000456530.2;ENST00000412097.1;ENST00000415719.1;ENST00000354811	TSS1500;TSS1500;TSS1500;TSS1500;TSS1500;TSS1500;1stExon;5'UTR;5'UTR;TSS200;TSS200;1stEx	RPL15;RPL15;RPL15;RPL15;RPL15;RPL15;RPL15;RPL15;RPL15;NKIRAS1;RPL15;NKIRAS1;NKIRAS1;NKI		Promoter_Associated	3:23957939-23959354	Island	chr3:23957941-23959181	NM_001253383;NM_001253382;NM_001253380;NM_020345;NM_001253384;NM_001253379;NM_002948;NM	TSS1500;TSS1500;TSS1500;1stExon;1stExon;1stExon;1stExon;5'UTR;5'UTR;5'UTR;5'UTR	RPL15;RPL15;RPL15;NKIRAS1;RPL15;RPL15;RPL15;RPL15;RPL15;RPL15;NKIRAS1	0.00409729	-0.355019	9.98602	-3.16007	-0.355019	Cancer Trained * Post down vs Cancer Trained * Pre	-0.00321852	Cancer Trained * Post down vs Cancer Trained * Pre	0.344886	0.098738	0.926916	0.962765	0.098738	Healthy Aged-matched Trained * Post up vs Healthy Aged-matched Trained * Pre	0.000856717	Healthy Aged-matched Trained * Post up vs Healthy Aged-matched Trained * Pre	0.881801	-0.0178996	0.0225645	-0.150215	-0.0178996	Cancer Untrained * Post down vs Cancer Untrained * Pre	-0.0001018	Cancer Untrained * Post down vs Cancer Untrained * Pre	0.0958254	0.206235	2.99545	1.73074	0.206235	Cancer Trained * Pre up vs Cancer Untrained * Pre	0.00202309	Cancer Trained * Pre up vs Cancer Untrained * Pre	0.00277013	0.357027	11.0174	3.31925	0.357027	Cancer Trained * Pre up vs Healthy Aged-matched Trained * Pre	0.00324371	Cancer Trained * Pre up vs Healthy Aged-matched Trained * Pre	0.25501	-0.130884	1.35726	-1.16501	-0.130884	Cancer Trained * Post down vs Cancer Untrained * Post	-0.00109363	Cancer Trained * Post down vs Cancer Untrained * Post	0.377078	-0.09673	0.808725	-0.899291	-0.09673	Cancer Trained * Post down vs Healthy Aged-matched Trained * Post	-0.000831529	Cancer Trained * Post down vs Healthy Aged-matched Trained * Post	2.81501	0.444119	0.788842	1
84975	cg16121576	IP6K1	0.0378319	3		ENST00000495152.1;ENST00000498149.1;ENST00000395238.1;ENST00000460540.1;ENST00000321599	TSS200;TSS200;5'UTR;5'UTR;5'UTR;5'UTR	IP6K1;IP6K1;IP6K1;IP6K1;IP6K1;IP6K1		Promoter_Associated	3:49823038-49824724	Island	chr3:49823482-49824346	NM_001242829;NM_001006115;NM_153273	TSS200;5'UTR;5'UTR	IP6K1;IP6K1;IP6K1	0.00823063	-0.268926	8.23763	-2.87013	-0.268926	Cancer Trained * Post down vs Cancer Trained * Pre	-0.00355093	Cancer Trained * Post down vs Cancer Trained * Pre	0.101179	-0.145571	2.89647	-1.7019	-0.145571	Healthy Aged-matched Trained * Post down vs Healthy Aged-matched Trained * Pre	-0.0016614	Healthy Aged-matched Trained * Post down vs Healthy Aged-matched Trained * Pre	0.576463	-0.0562467	0.320316	-0.565964	-0.0562467	Cancer Untrained * Post down vs Cancer Untrained * Pre	-0.000601828	Cancer Untrained * Post down vs Cancer Untrained * Pre	0.0477093	0.206938	4.33576	2.08225	0.206938	Cancer Trained * Pre up vs Cancer Untrained * Pre	0.0028234	Cancer Trained * Pre up vs Cancer Untrained * Pre	0.131188	0.140001	2.43549	1.56061	0.140001	Cancer Trained * Pre up vs Healthy Aged-matched Trained * Pre	0.00199862	Cancer Trained * Pre up vs Healthy Aged-matched Trained * Pre	0.951629	-0.00574121	0.00375443	-0.0612734	-0.00574121	Cancer Trained * Post down vs Cancer Untrained * Post	-0.000125699	Cancer Trained * Post down vs Cancer Untrained * Post	0.85429	0.0166461	0.034431	0.185556	0.0166461	Cancer Trained * Post up vs Healthy Aged-matched Trained * Post	0.000109093	Cancer Trained * Post up vs Healthy Aged-matched Trained * Post	2.81237	0.308635	0.548711	1
1287	cg10644772	DENR	0.0378809	12		ENST00000280557.6;ENST00000280557.6;ENST00000455982.2;ENST00000455982.2;ENST00000539463	1stExon;5'UTR;1stExon;5'UTR;1stExon;1stExon;5'UTR;5'UTR	DENR;DENR;DENR;DENR;DENR;DENR;DENR;DENR		Promoter_Associated	12:123236812-123238192	Island	chr12:123236994-123237664	NM_003677;NM_003677	1stExon;5'UTR	DENR;DENR	0.00872067	-0.284776	8.09776	-2.84566	-0.284776	Cancer Trained * Post down vs Cancer Trained * Pre	-0.00485126	Cancer Trained * Post down vs Cancer Trained * Pre	0.439955	0.0716933	0.615883	0.784782	0.0716933	Healthy Aged-matched Trained * Post up vs Healthy Aged-matched Trained * Pre	0.00098947	Healthy Aged-matched Trained * Post up vs Healthy Aged-matched Trained * Pre	0.600177	-0.0563514	0.281849	-0.530894	-0.0563514	Cancer Untrained * Post down vs Cancer Untrained * Pre	-0.00086168	Cancer Untrained * Post down vs Cancer Untrained * Pre	0.112517	0.174592	2.70555	1.64485	0.174592	Cancer Trained * Pre up vs Cancer Untrained * Pre	0.00310343	Cancer Trained * Pre up vs Cancer Untrained * Pre	0.00206857	0.329281	11.8109	3.4367	0.329281	Cancer Trained * Pre up vs Healthy Aged-matched Trained * Pre	0.00537883	Cancer Trained * Pre up vs Healthy Aged-matched Trained * Pre	0.595384	-0.0538324	0.289366	-0.537927	-0.0538324	Cancer Trained * Post down vs Cancer Untrained * Post	-0.000886149	Cancer Trained * Post down vs Cancer Untrained * Post	0.778934	-0.0271876	0.0805173	-0.283756	-0.0271876	Cancer Trained * Post down vs Healthy Aged-matched Trained * Post	-0.000461898	Cancer Trained * Post down vs Healthy Aged-matched Trained * Post	2.81139	0.351942	0.625923	1
29311	cg27549166	ANKRD13A	0.0378994	12		ENST00000553025.1;ENST00000261738.6;ENST00000550404.1	5'UTR;5'UTR;5'UTR	ANKRD13A;ANKRD13A;ANKRD13A		Promoter_Associated	12:110436447-110438220	Island	chr12:110437137-110437651	NM_033121	Body	ANKRD13A	0.00221029	-0.282373	11.629	-3.41014	-0.282373	Cancer Trained * Post down vs Cancer Trained * Pre	-0.00415237	Cancer Trained * Post down vs Cancer Trained * Pre	0.69541	-0.029939	0.156875	-0.396074	-0.029939	Healthy Aged-matched Trained * Post down vs Healthy Aged-matched Trained * Pre	-0.000448732	Healthy Aged-matched Trained * Post down vs Healthy Aged-matched Trained * Pre	0.844323	0.0174264	0.0393695	0.198418	0.0174264	Cancer Untrained * Post up vs Cancer Untrained * Pre	0.000263784	Cancer Untrained * Post up vs Cancer Untrained * Pre	0.202332	0.114994	1.71433	1.30932	0.114994	Cancer Trained * Pre up vs Cancer Untrained * Pre	0.00179235	Cancer Trained * Pre up vs Cancer Untrained * Pre	0.0363789	0.175315	4.89017	2.21137	0.175315	Cancer Trained * Pre up vs Healthy Aged-matched Trained * Pre	0.00261194	Cancer Trained * Pre up vs Healthy Aged-matched Trained * Pre	0.0348246	-0.184805	4.98112	-2.23184	-0.184805	Cancer Trained * Post down vs Cancer Untrained * Post	-0.00262381	Cancer Trained * Post down vs Cancer Untrained * Post	0.339993	-0.0771189	0.946254	-0.972756	-0.0771189	Cancer Trained * Post down vs Healthy Aged-matched Trained * Post	-0.0010917	Cancer Trained * Post down vs Healthy Aged-matched Trained * Post	2.81102	0.240922	0.428531	1
711332	cg00338122	ZBTB2	0.0380288	6		ENST00000325144.4	5'UTR	ZBTB2		Promoter_Associated	6:151711176-151711922	Island	chr6:151711094-151712829	NM_020861	5'UTR	ZBTB2	0.00916354	-0.408306	7.97858	-2.82464	-0.408306	Cancer Trained * Post down vs Cancer Trained * Pre	-0.0111562	Cancer Trained * Post down vs Cancer Trained * Pre	0.631223	-0.0641267	0.236164	-0.485967	-0.0641267	Healthy Aged-matched Trained * Post down vs Healthy Aged-matched Trained * Pre	-0.00231016	Healthy Aged-matched Trained * Post down vs Healthy Aged-matched Trained * Pre	0.045929	-0.322061	4.41243	-2.10058	-0.322061	Cancer Untrained * Post down vs Cancer Untrained * Pre	-0.00873598	Cancer Untrained * Post down vs Cancer Untrained * Pre	0.824702	-0.0343189	0.0501037	-0.223839	-0.0343189	Cancer Trained * Pre down vs Cancer Untrained * Pre	-0.000374488	Cancer Trained * Pre down vs Cancer Untrained * Pre	0.690479	0.0557541	0.162292	0.402855	0.0557541	Cancer Trained * Pre up vs Healthy Aged-matched Trained * Pre	0.0017182	Cancer Trained * Pre up vs Healthy Aged-matched Trained * Pre	0.412149	-0.120564	0.695648	-0.834055	-0.120564	Cancer Trained * Post down vs Cancer Untrained * Post	-0.00279473	Cancer Trained * Post down vs Cancer Untrained * Post	0.0475333	-0.288425	4.34319	-2.08403	-0.288425	Cancer Trained * Post down vs Healthy Aged-matched Trained * Post	-0.00712786	Cancer Trained * Post down vs Healthy Aged-matched Trained * Post	2.80844	0.733536	1.30595	1
33761	cg11942864	SUPT5H	0.0381376	19		ENST00000359191.5;ENST00000432763.2;ENST00000432763.2;ENST00000378524.5;ENST00000378524	TSS200;1stExon;5'UTR;1stExon;5'UTR	SUPT5H;SUPT5H;SUPT5H;SUPT5H;SUPT5H		Promoter_Associated	19:39935715-39936723	Island	chr19:39935931-39936638	NM_003169;NM_001130825;NM_001111020;NM_001130824;NM_001130825;NM_001111020;NM_001130824	TSS200;1stExon;1stExon;1stExon;5'UTR;5'UTR;5'UTR	SUPT5H;SUPT5H;SUPT5H;SUPT5H;SUPT5H;SUPT5H;SUPT5H	0.00226277	-0.413808	11.5649	-3.40072	-0.413808	Cancer Trained * Post down vs Cancer Trained * Pre	-0.0102499	Cancer Trained * Post down vs Cancer Trained * Pre	0.640255	0.0525509	0.223812	0.473088	0.0525509	Healthy Aged-matched Trained * Post up vs Healthy Aged-matched Trained * Pre	0.00127345	Healthy Aged-matched Trained * Post up vs Healthy Aged-matched Trained * Pre	0.576162	-0.0731038	0.320826	-0.566415	-0.0731038	Cancer Untrained * Post down vs Cancer Untrained * Pre	-0.00154791	Cancer Untrained * Post down vs Cancer Untrained * Pre	0.0591428	0.255188	3.90941	1.97722	0.255188	Cancer Trained * Pre up vs Cancer Untrained * Pre	0.00685458	Cancer Trained * Pre up vs Cancer Untrained * Pre	0.0869262	0.20759	3.17499	1.78185	0.20759	Cancer Trained * Pre up vs Healthy Aged-matched Trained * Pre	0.00543407	Cancer Trained * Pre up vs Healthy Aged-matched Trained * Pre	0.488685	-0.0855163	0.493901	-0.702781	-0.0855163	Cancer Trained * Post down vs Cancer Untrained * Post	-0.00184741	Cancer Trained * Post down vs Cancer Untrained * Post	0.0356284	-0.25877	4.93353	-2.22116	-0.25877	Cancer Trained * Post down vs Healthy Aged-matched Trained * Post	-0.00608928	Cancer Trained * Post down vs Healthy Aged-matched Trained * Post	2.80629	0.519397	0.925417	1
96057	cg10761845	EEF2	0.0381687	19		ENST00000543343.1	TSS200	EEF2		Promoter_Associated	19:3985419-3985678	Island	chr19:3984962-3985722	NM_001961	TSS200	EEF2	0.00967706	-0.232264	7.84805	-2.80144	-0.232264	Cancer Trained * Post down vs Cancer Trained * Pre	-0.00416089	Cancer Trained * Post down vs Cancer Trained * Pre	0.828472	-0.0165708	0.0479364	-0.218944	-0.0165708	Healthy Aged-matched Trained * Post down vs Healthy Aged-matched Trained * Pre	-0.000313222	Healthy Aged-matched Trained * Post down vs Healthy Aged-matched Trained * Pre	0.29339	0.0943837	1.15196	1.07329	0.0943837	Cancer Untrained * Post up vs Cancer Untrained * Pre	0.00181376	Cancer Untrained * Post up vs Cancer Untrained * Pre	0.684063	0.0362048	0.169502	0.411707	0.0362048	Cancer Trained * Pre up vs Cancer Untrained * Pre	0.000768839	Cancer Trained * Pre up vs Cancer Untrained * Pre	0.428106	0.0639429	0.648888	0.805536	0.0639429	Cancer Trained * Pre up vs Healthy Aged-matched Trained * Pre	0.00115296	Cancer Trained * Pre up vs Healthy Aged-matched Trained * Pre	0.00175157	-0.290443	12.2721	-3.50316	-0.290443	Cancer Trained * Post down vs Cancer Untrained * Post	-0.00520582	Cancer Trained * Post down vs Cancer Untrained * Post	0.0674401	-0.151751	3.65466	-1.91172	-0.151751	Cancer Trained * Post down vs Healthy Aged-matched Trained * Post	-0.00269471	Cancer Trained * Post down vs Healthy Aged-matched Trained * Post	2.80567	0.241074	0.429619	1
711093	cg14734630	ERGIC2	0.0381702	12		ENST00000546839.1;ENST00000360150.4;ENST00000552155.1;ENST00000550353.1;ENST00000548441	5'UTR;5'UTR;5'UTR;5'UTR;5'UTR;5'UTR;1stExon	ERGIC2;ERGIC2;ERGIC2;ERGIC2;ERGIC2;ERGIC2;ERGIC2		Promoter_Associated	12:29533397-29534873	Island	chr12:29533446-29533916	NM_016570	5'UTR	ERGIC2	0.00270582	-0.474372	11.0805	-3.32873	-0.474372	Cancer Trained * Post down vs Cancer Trained * Pre	-0.00636672	Cancer Trained * Post down vs Cancer Trained * Pre	0.681078	0.0540968	0.17292	0.415836	0.0540968	Healthy Aged-matched Trained * Post up vs Healthy Aged-matched Trained * Pre	0.000781643	Healthy Aged-matched Trained * Post up vs Healthy Aged-matched Trained * Pre	0.417566	0.124595	0.679466	0.824297	0.124595	Cancer Untrained * Post up vs Cancer Untrained * Pre	0.0020639	Cancer Untrained * Post up vs Cancer Untrained * Pre	0.253621	0.176624	1.36543	1.16852	0.176624	Cancer Trained * Pre up vs Cancer Untrained * Pre	0.00293912	Cancer Trained * Pre up vs Cancer Untrained * Pre	0.0654409	0.262898	3.71266	1.92683	0.262898	Cancer Trained * Pre up vs Healthy Aged-matched Trained * Pre	0.00411299	Cancer Trained * Pre up vs Healthy Aged-matched Trained * Pre	0.00658832	-0.422342	8.78313	-2.96364	-0.422342	Cancer Trained * Post down vs Cancer Untrained * Post	-0.00549151	Cancer Trained * Post down vs Cancer Untrained * Post	0.0629271	-0.26557	3.78851	-1.94641	-0.26557	Cancer Trained * Post down vs Healthy Aged-matched Trained * Post	-0.00303537	Cancer Trained * Post down vs Healthy Aged-matched Trained * Post	2.80564	0.712232	1.26929	1
307596	cg26486702	USP21	0.0383412	1		ENST00000486299.1;ENST00000492950.1;ENST00000492950.1;ENST00000368002.3;ENST00000368002	TSS1500;1stExon;5'UTR;1stExon;5'UTR;1stExon;5'UTR;1stExon;5'UTR;1stExon;5'UTR;TSS1500	USP21;USP21;USP21;USP21;USP21;USP21;USP21;USP21;USP21;USP21;USP21;RP11-297K8.2		Promoter_Associated	1:161128606-161129962	Island	chr1:161129138-161129689	NM_012475;NM_001014443;NM_012475;NM_001014443	5'UTR;1stExon;1stExon;5'UTR	USP21;USP21;USP21;USP21	0.00873856	-0.371977	8.09282	-2.84479	-0.371977	Cancer Trained * Post down vs Cancer Trained * Pre	-0.0183828	Cancer Trained * Post down vs Cancer Trained * Pre	0.0658491	-0.229622	3.70065	-1.92371	-0.229622	Healthy Aged-matched Trained * Post down vs Healthy Aged-matched Trained * Pre	-0.010149	Healthy Aged-matched Trained * Post down vs Healthy Aged-matched Trained * Pre	0.384274	0.122823	0.784283	0.885598	0.122823	Cancer Untrained * Post up vs Cancer Untrained * Pre	0.0062127	Cancer Untrained * Post up vs Cancer Untrained * Pre	0.168955	0.19646	2.00662	1.41655	0.19646	Cancer Trained * Pre up vs Cancer Untrained * Pre	0.010794	Cancer Trained * Pre up vs Cancer Untrained * Pre	0.337413	0.122444	0.956609	0.978064	0.122444	Cancer Trained * Pre up vs Healthy Aged-matched Trained * Pre	0.00719131	Cancer Trained * Pre up vs Healthy Aged-matched Trained * Pre	0.0312924	-0.29834	5.20583	-2.28163	-0.29834	Cancer Trained * Post down vs Cancer Untrained * Post	-0.0138015	Cancer Trained * Post down vs Cancer Untrained * Post	0.874917	-0.01991	0.025293	-0.159038	-0.01991	Cancer Trained * Post down vs Healthy Aged-matched Trained * Post	-0.00104254	Cancer Trained * Post down vs Healthy Aged-matched Trained * Post	2.80227	0.598896	1.06859	1
13347	cg26894438	ZSWIM7	0.0384009	17		ENST00000486880.1;ENST00000466729.1;ENST00000475723.1;ENST00000470399.1;ENST00000497842	TSS1500;TSS1500;TSS1500;TSS1500;TSS1500;TSS200;3'UTR;3'UTR;3'UTR;3'UTR;3'UTR;3'UTR;3'UT	TTC19;TTC19;TTC19;TTC19;TTC19;TTC19;ZSWIM7;ZSWIM7;ZSWIM7;ZSWIM7;ZSWIM7;ZSWIM7;ZSWIM7;ZS		Promoter_Associated	17:15901427-15904145	Island	chr17:15902500-15903688	NM_001042698;NM_001042697;NM_017775	Body;Body;TSS200	ZSWIM7;ZSWIM7;TTC19	0.00330068	-0.319501	10.5512	-3.24826	-0.319501	Cancer Trained * Post down vs Cancer Trained * Pre	-0.00703846	Cancer Trained * Post down vs Cancer Trained * Pre	0.147913	-0.134071	2.22949	-1.49315	-0.134071	Healthy Aged-matched Trained * Post down vs Healthy Aged-matched Trained * Pre	-0.00287445	Healthy Aged-matched Trained * Post down vs Healthy Aged-matched Trained * Pre	0.592085	-0.0566271	0.294614	-0.542784	-0.0566271	Cancer Untrained * Post down vs Cancer Untrained * Pre	-0.00126044	Cancer Untrained * Post down vs Cancer Untrained * Pre	0.430474	0.0836036	0.642178	0.80136	0.0836036	Cancer Trained * Pre up vs Cancer Untrained * Pre	0.0021562	Cancer Trained * Pre up vs Cancer Untrained * Pre	0.238786	0.113653	1.45649	1.20685	0.113653	Cancer Trained * Pre up vs Healthy Aged-matched Trained * Pre	0.00274622	Cancer Trained * Pre up vs Healthy Aged-matched Trained * Pre	0.0803508	-0.17927	3.32178	-1.82258	-0.17927	Cancer Trained * Post down vs Cancer Untrained * Post	-0.00362183	Cancer Trained * Post down vs Cancer Untrained * Post	0.453083	-0.0717771	0.580921	-0.762182	-0.0717771	Cancer Trained * Post down vs Healthy Aged-matched Trained * Post	-0.0014178	Cancer Trained * Post down vs Healthy Aged-matched Trained * Post	2.80109	0.338751	0.604676	1
35544	cg04010086	DSCR3	0.0384245	21		ENST00000462467.1;ENST00000492514.1;ENST00000480452.1;ENST00000539844.1;ENST00000488368	TSS1500;TSS1500;TSS1500;TSS1500;TSS1500;TSS1500;TSS1500;TSS1500;TSS1500;TSS1500;TSS200;	DSCR3;DSCR3;DSCR3;DSCR3;DSCR3;DSCR3;DSCR3;DSCR3;DSCR3;DSCR3;DSCR3;DSCR3;TMPRSS3		Promoter_Associated	21:38639153-38640816	Island	chr21:38639235-38640491	NM_006052	TSS1500	DSCR3	0.00929029	-0.265925	7.94563	-2.8188	-0.265925	Cancer Trained * Post down vs Cancer Trained * Pre	-0.00413899	Cancer Trained * Post down vs Cancer Trained * Pre	0.534549	0.0542373	0.39663	0.629786	0.0542373	Healthy Aged-matched Trained * Post up vs Healthy Aged-matched Trained * Pre	0.00074435	Healthy Aged-matched Trained * Post up vs Healthy Aged-matched Trained * Pre	0.278991	-0.110732	1.22462	-1.10663	-0.110732	Cancer Untrained * Post down vs Cancer Untrained * Pre	-0.00166259	Cancer Untrained * Post down vs Cancer Untrained * Pre	0.538846	0.0623516	0.388285	0.623125	0.0623516	Cancer Trained * Pre up vs Cancer Untrained * Pre	0.00108141	Cancer Trained * Pre up vs Cancer Untrained * Pre	0.00597099	0.271391	9.02796	3.00466	0.271391	Cancer Trained * Pre up vs Healthy Aged-matched Trained * Pre	0.00410186	Cancer Trained * Pre up vs Healthy Aged-matched Trained * Pre	0.334485	-0.092842	0.968496	-0.984122	-0.092842	Cancer Trained * Post down vs Cancer Untrained * Post	-0.00139498	Cancer Trained * Post down vs Cancer Untrained * Post	0.594002	-0.0487712	0.291557	-0.539961	-0.0487712	Cancer Trained * Post down vs Healthy Aged-matched Trained * Post	-0.000781475	Cancer Trained * Post down vs Healthy Aged-matched Trained * Post	2.80063	0.311571	0.556252	1
51747	cg18227923	ORC1L	0.0384732	1		ENST00000257181.8;ENST00000371566.1;ENST00000487160.1;ENST00000474048.1;ENST00000371568	TSS200;TSS200;TSS200;TSS200;TSS200	PRPF38A;ORC1;PRPF38A;PRPF38A;ORC1		Promoter_Associated	1:52869777-52870979	Island	chr1:52869867-52870305	NM_004153;NM_032864	TSS200;TSS200	ORC1L;PRPF38A	0.00787159	-0.241297	8.34603	-2.88895	-0.241297	Cancer Trained * Post down vs Cancer Trained * Pre	-0.00490274	Cancer Trained * Post down vs Cancer Trained * Pre	0.45052	-0.0584478	0.587618	-0.766563	-0.0584478	Healthy Aged-matched Trained * Post down vs Healthy Aged-matched Trained * Pre	-0.0010875	Healthy Aged-matched Trained * Post down vs Healthy Aged-matched Trained * Pre	0.670393	0.038154	0.185483	0.430677	0.038154	Cancer Untrained * Post up vs Cancer Untrained * Pre	0.000801072	Cancer Untrained * Post up vs Cancer Untrained * Pre	0.114681	0.144803	2.67165	1.63452	0.144803	Cancer Trained * Pre up vs Cancer Untrained * Pre	0.00304459	Cancer Trained * Pre up vs Cancer Untrained * Pre	0.0191035	0.200364	6.27778	2.50555	0.200364	Cancer Trained * Pre up vs Healthy Aged-matched Trained * Pre	0.00412003	Cancer Trained * Pre up vs Healthy Aged-matched Trained * Pre	0.119498	-0.134648	2.59881	-1.61208	-0.134648	Cancer Trained * Post down vs Cancer Untrained * Post	-0.00265922	Cancer Trained * Post down vs Cancer Untrained * Post	0.828406	0.0175153	0.0479736	0.219029	0.0175153	Cancer Trained * Post up vs Healthy Aged-matched Trained * Post	0.000304782	Cancer Trained * Post up vs Healthy Aged-matched Trained * Post	2.79967	0.24414	0.436016	1
260400	cg12228977	ZNF77	0.0388028	19		ENST00000314531.3	TSS200	ZNF77		Promoter_Associated	19:2944430-2945602	Island	chr19:2944682-2945507	NM_021217	TSS200	ZNF77	0.00150611	-0.448344	12.6966	-3.56323	-0.448344	Cancer Trained * Post down vs Cancer Trained * Pre	-0.00890508	Cancer Trained * Post down vs Cancer Trained * Pre	0.49772	-0.0790376	0.473495	-0.688109	-0.0790376	Healthy Aged-matched Trained * Post down vs Healthy Aged-matched Trained * Pre	-0.00112141	Healthy Aged-matched Trained * Post down vs Healthy Aged-matched Trained * Pre	0.606618	-0.0695961	0.271947	-0.521485	-0.0695961	Cancer Untrained * Post down vs Cancer Untrained * Pre	-0.00126561	Cancer Untrained * Post down vs Cancer Untrained * Pre	0.0798158	0.243695	3.33433	1.82601	0.243695	Cancer Trained * Pre up vs Cancer Untrained * Pre	0.005368	Cancer Trained * Pre up vs Cancer Untrained * Pre	0.0598257	0.237508	3.88696	1.97154	0.237508	Cancer Trained * Pre up vs Healthy Aged-matched Trained * Pre	0.00520792	Cancer Trained * Pre up vs Healthy Aged-matched Trained * Pre	0.293373	-0.135052	1.15204	-1.07333	-0.135052	Cancer Trained * Post down vs Cancer Untrained * Post	-0.00227147	Cancer Trained * Post down vs Cancer Untrained * Post	0.284362	-0.131798	1.19695	-1.09405	-0.131798	Cancer Trained * Post down vs Healthy Aged-matched Trained * Post	-0.00257575	Cancer Trained * Post down vs Healthy Aged-matched Trained * Post	2.79323	0.552777	0.989495	1
26983	cg24906943	C6orf1	0.0388184	6		ENST00000476320.1;ENST00000476320.1;ENST00000463083.1;ENST00000481533.1;ENST00000413013	5'UTR;1stExon;TSS200;TSS200;TSS200;TSS200;TSS200;TSS200	C6orf1;C6orf1;C6orf1;C6orf1;C6orf1;C6orf1;C6orf1;C6orf1		Promoter_Associated	6:34216115-34217925	Island	chr6:34216408-34217348	NM_001287398;NM_001287397;NM_178508;NM_001008704;NM_001008703;NM_001287396;NM_178508;NM	5'UTR;5'UTR;5'UTR;5'UTR;5'UTR;5'UTR;1stExon;1stExon;1stExon;1stExon;1stExon;1stExon	C6orf1;C6orf1;C6orf1;C6orf1;C6orf1;C6orf1;C6orf1;C6orf1;C6orf1;C6orf1;C6orf1;C6orf1	0.00881552	-0.314222	8.07169	-2.84107	-0.314222	Cancer Trained * Post down vs Cancer Trained * Pre	-0.00681968	Cancer Trained * Post down vs Cancer Trained * Pre	0.989563	0.00133403	0.000174585	0.013213	0.00133403	Healthy Aged-matched Trained * Post up vs Healthy Aged-matched Trained * Pre	0.000227604	Healthy Aged-matched Trained * Post up vs Healthy Aged-matched Trained * Pre	0.408219	-0.0986782	0.70759	-0.841184	-0.0986782	Cancer Untrained * Post down vs Cancer Untrained * Pre	-0.00215421	Cancer Untrained * Post down vs Cancer Untrained * Pre	0.620179	0.0588688	0.251832	0.501829	0.0588688	Cancer Trained * Pre up vs Cancer Untrained * Pre	0.00171089	Cancer Trained * Pre up vs Cancer Untrained * Pre	0.0139868	0.279847	6.98428	2.64278	0.279847	Cancer Trained * Pre up vs Healthy Aged-matched Trained * Pre	0.00623841	Cancer Trained * Pre up vs Healthy Aged-matched Trained * Pre	0.168943	-0.156675	2.00673	-1.41659	-0.156675	Cancer Trained * Post down vs Cancer Untrained * Post	-0.00295457	Cancer Trained * Post down vs Cancer Untrained * Post	0.738764	-0.0357088	0.113719	-0.337222	-0.0357088	Cancer Trained * Post down vs Healthy Aged-matched Trained * Post	-0.000808871	Cancer Trained * Post down vs Healthy Aged-matched Trained * Post	2.79293	0.427048	0.764518	1
44975	cg13664964	ZFP36L2	0.0389158	2		ENST00000282388.3	TSS1500	ZFP36L2		Promoter_Associated	2:43453603-43454374	Island	chr2:43451445-43454951	NM_006887;NR_027251	TSS1500;TSS200	ZFP36L2;LOC100129726	0.00908746	-0.285746	7.9986	-2.82818	-0.285746	Cancer Trained * Post down vs Cancer Trained * Pre	-0.00442291	Cancer Trained * Post down vs Cancer Trained * Pre	0.997791	0.000257889	7.81809e-06	0.00279608	0.000257889	Healthy Aged-matched Trained * Post up vs Healthy Aged-matched Trained * Pre	-0.000101739	Healthy Aged-matched Trained * Post down vs Healthy Aged-matched Trained * Pre	0.784523	0.0296188	0.0763897	0.276387	0.0296188	Cancer Untrained * Post up vs Cancer Untrained * Pre	0.000576754	Cancer Untrained * Post up vs Cancer Untrained * Pre	0.409776	0.0898417	0.702839	0.838355	0.0898417	Cancer Trained * Pre up vs Cancer Untrained * Pre	0.00149659	Cancer Trained * Pre up vs Cancer Untrained * Pre	0.0194519	0.241594	6.23752	2.4975	0.241594	Cancer Trained * Pre up vs Healthy Aged-matched Trained * Pre	0.00363699	Cancer Trained * Pre up vs Healthy Aged-matched Trained * Pre	0.0348037	-0.225524	4.98237	-2.23212	-0.225524	Cancer Trained * Post down vs Cancer Untrained * Post	-0.00350308	Cancer Trained * Post down vs Cancer Untrained * Post	0.650129	-0.0444107	0.210773	-0.459101	-0.0444107	Cancer Trained * Post down vs Healthy Aged-matched Trained * Post	-0.000684181	Cancer Trained * Post down vs Healthy Aged-matched Trained * Post	2.79104	0.356142	0.63801	1
48600	cg06966413	TSTD2	0.0389568	9		ENST00000341170.4;ENST00000375147.3;ENST00000478100.1;ENST00000341170.4;ENST00000354801	5'UTR;TSS1500;TSS1500;1stExon;1stExon;TSS200;5'UTR	TSTD2;NCBP1;NCBP1;TSTD2;TSTD2;TSTD2;TSTD2		Promoter_Associated	9:100395246-100396751	Island	chr9:100395340-100396414	NM_139246;NM_002486;NM_139246	5'UTR;TSS200;1stExon	TSTD2;NCBP1;TSTD2	0.00301389	-0.386821	10.7921	-3.28513	-0.386821	Cancer Trained * Post down vs Cancer Trained * Pre	-0.00546775	Cancer Trained * Post down vs Cancer Trained * Pre	0.378154	-0.0964433	0.805027	-0.897233	-0.0964433	Healthy Aged-matched Trained * Post down vs Healthy Aged-matched Trained * Pre	-0.00127373	Healthy Aged-matched Trained * Post down vs Healthy Aged-matched Trained * Pre	0.550557	0.0755738	0.366164	0.605115	0.0755738	Cancer Untrained * Post up vs Cancer Untrained * Pre	0.00128838	Cancer Untrained * Post up vs Cancer Untrained * Pre	0.0370963	0.275035	4.84964	2.20219	0.275035	Cancer Trained * Pre up vs Cancer Untrained * Pre	0.00406874	Cancer Trained * Pre up vs Cancer Untrained * Pre	0.0324137	0.25538	5.13155	2.26529	0.25538	Cancer Trained * Pre up vs Healthy Aged-matched Trained * Pre	0.00368159	Cancer Trained * Pre up vs Healthy Aged-matched Trained * Pre	0.124136	-0.18736	2.53186	-1.59118	-0.18736	Cancer Trained * Post down vs Cancer Untrained * Post	-0.00268739	Cancer Trained * Post down vs Cancer Untrained * Post	0.758801	-0.0349976	0.0963721	-0.310439	-0.0349976	Cancer Trained * Post down vs Healthy Aged-matched Trained * Post	-0.000512429	Cancer Trained * Post down vs Healthy Aged-matched Trained * Post	2.79024	0.483577	0.866552	1
87505	cg08718230	SOX4	0.0390246	6		ENST00000244745.1;ENST00000244745.1	3'UTR;1stExon	SOX4;SOX4		Promoter_Associated	6:21596313-21597580	Island	chr6:21594613-21596437	NM_003107;NM_003107	3'UTR;1stExon	SOX4;SOX4	0.00297589	-0.374366	10.8259	-3.29027	-0.374366	Cancer Trained * Post down vs Cancer Trained * Pre	-0.00378834	Cancer Trained * Post down vs Cancer Trained * Pre	0.532149	0.065801	0.401345	0.633518	0.065801	Healthy Aged-matched Trained * Post up vs Healthy Aged-matched Trained * Pre	0.000729429	Healthy Aged-matched Trained * Post up vs Healthy Aged-matched Trained * Pre	0.749707	-0.0389276	0.104048	-0.322565	-0.0389276	Cancer Untrained * Post down vs Cancer Untrained * Pre	-0.000319642	Cancer Untrained * Post down vs Cancer Untrained * Pre	0.54417	0.0742084	0.378116	0.614912	0.0742084	Cancer Trained * Pre up vs Cancer Untrained * Pre	0.000918048	Cancer Trained * Pre up vs Cancer Untrained * Pre	0.0274739	0.25508	5.48294	2.34157	0.25508	Cancer Trained * Pre up vs Healthy Aged-matched Trained * Pre	0.00273009	Cancer Trained * Pre up vs Healthy Aged-matched Trained * Pre	0.0303398	-0.26123	5.27129	-2.29593	-0.26123	Cancer Trained * Post down vs Cancer Untrained * Post	-0.00255065	Cancer Trained * Post down vs Cancer Untrained * Post	0.101723	-0.185087	2.88676	-1.69905	-0.185087	Cancer Trained * Post down vs Healthy Aged-matched Trained * Post	-0.00178768	Cancer Trained * Post down vs Healthy Aged-matched Trained * Post	2.78893	0.451311	0.809111	1
297039	cg11809094	ETFDH	0.0390263	4		ENST00000508457.1;ENST00000512251.1;ENST00000512251.1;ENST00000506422.1;ENST00000379205	TSS1500;5'UTR;1stExon;TSS200;TSS1500;TSS200;1stExon;1stExon;5'UTR;1stExon;5'UTR;5'UTR;5	C4orf46;ETFDH;ETFDH;ETFDH;C4orf46;C4orf46;ETFDH;ETFDH;ETFDH;ETFDH;ETFDH;ETFDH;ETFDH		Promoter_Associated	4:159592868-159594122	Island	chr4:159592617-159593587	NM_004453;NM_004453;NM_001008393	5'UTR;1stExon;TSS1500	ETFDH;ETFDH;C4orf46	0.00995515	-0.409609	7.7805	-2.78935	-0.409609	Cancer Trained * Post down vs Cancer Trained * Pre	-0.010958	Cancer Trained * Post down vs Cancer Trained * Pre	0.216679	-0.169903	1.60639	-1.26743	-0.169903	Healthy Aged-matched Trained * Post down vs Healthy Aged-matched Trained * Pre	-0.00484524	Healthy Aged-matched Trained * Post down vs Healthy Aged-matched Trained * Pre	0.549783	0.094434	0.367598	0.606299	0.094434	Cancer Untrained * Post up vs Cancer Untrained * Pre	0.00316381	Cancer Untrained * Post up vs Cancer Untrained * Pre	0.803808	0.0391061	0.0630386	0.251075	0.0391061	Cancer Trained * Pre up vs Cancer Untrained * Pre	0.00144123	Cancer Trained * Pre up vs Cancer Untrained * Pre	0.950498	0.0088164	0.00393224	0.0627076	0.0088164	Cancer Trained * Pre up vs Healthy Aged-matched Trained * Pre	8.49135e-05	Cancer Trained * Pre up vs Healthy Aged-matched Trained * Pre	0.00403709	-0.464937	10.0244	-3.16613	-0.464937	Cancer Trained * Post down vs Cancer Untrained * Post	-0.0126806	Cancer Trained * Post down vs Cancer Untrained * Post	0.113064	-0.23089	2.69691	-1.64223	-0.23089	Cancer Trained * Post down vs Healthy Aged-matched Trained * Post	-0.00602789	Cancer Trained * Post down vs Healthy Aged-matched Trained * Post	2.7889	0.751749	1.34775	1
26190	cg17402174	ANP32B	0.0390322	9		ENST00000473205.1;ENST00000447173.1;ENST00000447173.1;ENST00000339399.4;ENST00000339399	TSS1500;1stExon;5'UTR;5'UTR;1stExon	ANP32B;ANP32B;ANP32B;ANP32B;ANP32B		Promoter_Associated	9:100745135-100745753	Island	chr9:100744982-100747768	NM_006401;NM_006401	5'UTR;1stExon	ANP32B;ANP32B	0.00350766	-0.251902	10.3911	-3.22352	-0.251902	Cancer Trained * Post down vs Cancer Trained * Pre	-0.00408962	Cancer Trained * Post down vs Cancer Trained * Pre	0.527387	0.0457232	0.410818	0.640951	0.0457232	Healthy Aged-matched Trained * Post up vs Healthy Aged-matched Trained * Pre	0.000638327	Healthy Aged-matched Trained * Post up vs Healthy Aged-matched Trained * Pre	0.418604	-0.0681681	0.676402	-0.822437	-0.0681681	Cancer Untrained * Post down vs Cancer Untrained * Pre	-0.0011053	Cancer Untrained * Post down vs Cancer Untrained * Pre	0.349682	0.0789953	0.908333	0.953065	0.0789953	Cancer Trained * Pre up vs Cancer Untrained * Pre	0.00141489	Cancer Trained * Pre up vs Cancer Untrained * Pre	0.00798957	0.215677	8.30982	2.88268	0.215677	Cancer Trained * Pre up vs Healthy Aged-matched Trained * Pre	0.00347264	Cancer Trained * Pre up vs Healthy Aged-matched Trained * Pre	0.192198	-0.104739	1.79644	-1.34031	-0.104739	Cancer Trained * Post down vs Cancer Untrained * Post	-0.00156942	Cancer Trained * Post down vs Cancer Untrained * Post	0.283825	-0.0819485	1.19968	-1.0953	-0.0819485	Cancer Trained * Post down vs Healthy Aged-matched Trained * Post	-0.00125531	Cancer Trained * Post down vs Healthy Aged-matched Trained * Post	2.78878	0.212877	0.381667	1
119067	cg11154798	RAI14	0.0390751	5		ENST00000514873.1;ENST00000265109.3;ENST00000428746.2;ENST00000514527.1;ENST00000510319	TSS1500;1stExon;TSS200;1stExon;1stExon;1stExon;3'UTR;1stExon;1stExon;5'UTR;5'UTR;5'UTR;	RAI14;RAI14;RAI14;RAI14;RAI14;RAI14;CTD-2024P10.1;RAI14;RAI14;RAI14;RAI14;RAI14;RAI14;R		Promoter_Associated	5:34655379-34657323	Island	chr5:34656123-34657330	NM_015577;NM_001145522;NM_001145522;NM_001145520;NM_015577	5'UTR;5'UTR;1stExon;TSS200;1stExon	RAI14;RAI14;RAI14;RAI14;RAI14	0.00165906	-0.31209	12.424	-3.52477	-0.31209	Cancer Trained * Post down vs Cancer Trained * Pre	-0.00412242	Cancer Trained * Post down vs Cancer Trained * Pre	0.379997	0.0722365	0.798727	0.893715	0.0722365	Healthy Aged-matched Trained * Post up vs Healthy Aged-matched Trained * Pre	0.000946369	Healthy Aged-matched Trained * Post up vs Healthy Aged-matched Trained * Pre	0.889812	-0.0131442	0.0195893	-0.139962	-0.0131442	Cancer Untrained * Post down vs Cancer Untrained * Pre	-7.69704e-05	Cancer Untrained * Post down vs Cancer Untrained * Pre	0.119771	0.151278	2.59479	1.61083	0.151278	Cancer Trained * Pre up vs Cancer Untrained * Pre	0.00214712	Cancer Trained * Pre up vs Cancer Untrained * Pre	0.00996443	0.236426	7.77828	2.78896	0.236426	Cancer Trained * Pre up vs Healthy Aged-matched Trained * Pre	0.00320859	Cancer Trained * Pre up vs Healthy Aged-matched Trained * Pre	0.10784	-0.147668	2.78147	-1.66777	-0.147668	Cancer Trained * Post down vs Cancer Untrained * Post	-0.00189832	Cancer Trained * Post down vs Cancer Untrained * Post	0.0933255	-0.1479	3.04388	-1.74467	-0.1479	Cancer Trained * Post down vs Healthy Aged-matched Trained * Post	-0.0018602	Cancer Trained * Post down vs Healthy Aged-matched Trained * Post	2.78795	0.273207	0.489978	1
121632	cg07564530	PSMA7	0.0390857	20		ENST00000484488.1;ENST00000421564.1;ENST00000450482.1;ENST00000370861.1	3'UTR;TSS1500;TSS1500;TSS200	PSMA7;SS18L1;SS18L1;PSMA7		Promoter_Associated	20:60716374-60717743	Island	chr20:60717598-60719667	NM_002792;NM_001301778;NM_198935;NR_125980;NR_125981	Body;TSS1500;TSS1500;TSS1500;TSS1500	PSMA7;SS18L1;SS18L1;SS18L1;SS18L1	0.00849064	-0.302253	8.16232	-2.85698	-0.302253	Cancer Trained * Post down vs Cancer Trained * Pre	-0.00373756	Cancer Trained * Post down vs Cancer Trained * Pre	0.472949	0.0703768	0.531022	0.728713	0.0703768	Healthy Aged-matched Trained * Post up vs Healthy Aged-matched Trained * Pre	0.00088497	Healthy Aged-matched Trained * Post up vs Healthy Aged-matched Trained * Pre	0.740673	-0.037553	0.111997	-0.33466	-0.037553	Cancer Untrained * Post down vs Cancer Untrained * Pre	-0.000535789	Cancer Untrained * Post down vs Cancer Untrained * Pre	0.257184	0.130117	1.34458	1.15956	0.130117	Cancer Trained * Pre up vs Cancer Untrained * Pre	0.00168032	Cancer Trained * Pre up vs Cancer Untrained * Pre	0.00355194	0.325995	10.3581	3.21841	0.325995	Cancer Trained * Pre up vs Healthy Aged-matched Trained * Pre	0.00398025	Cancer Trained * Pre up vs Healthy Aged-matched Trained * Pre	0.215037	-0.134583	1.61828	-1.27212	-0.134583	Cancer Trained * Post down vs Cancer Untrained * Post	-0.00152145	Cancer Trained * Post down vs Cancer Untrained * Post	0.649203	-0.0466351	0.211976	-0.460409	-0.0466351	Cancer Trained * Post down vs Healthy Aged-matched Trained * Post	-0.000642282	Cancer Trained * Post down vs Healthy Aged-matched Trained * Post	2.78775	0.390024	0.699532	1
10016	cg20809087	BRUNOL6	0.0391038	15	DMR	ENST00000567083.1;ENST00000569547.1;ENST00000287202.5;ENST00000539635.1;ENST00000567083	1stExon;1stExon;1stExon;TSS200;5'UTR;5'UTR;5'UTR;5'UTR;3'UTR	CELF6;CELF6;CELF6;CELF6;CELF6;CELF6;CELF6;RP11-106M3.3;RP11-106M3.2		Promoter_Associated	15:72611781-72613209	Island	chr15:72611946-72612802	NM_052840;NM_052840	5'UTR;1stExon	BRUNOL6;BRUNOL6	0.00928503	-0.401056	7.94699	-2.81904	-0.401056	Cancer Trained * Post down vs Cancer Trained * Pre	-0.00975053	Cancer Trained * Post down vs Cancer Trained * Pre	0.870805	-0.0213397	0.0269993	-0.164315	-0.0213397	Healthy Aged-matched Trained * Post down vs Healthy Aged-matched Trained * Pre	-0.000220875	Healthy Aged-matched Trained * Post down vs Healthy Aged-matched Trained * Pre	0.252609	-0.176712	1.37142	-1.17108	-0.176712	Cancer Untrained * Post down vs Cancer Untrained * Pre	-0.00469207	Cancer Untrained * Post down vs Cancer Untrained * Pre	0.705603	-0.0576603	0.146014	-0.382118	-0.0576603	Cancer Trained * Pre down vs Cancer Untrained * Pre	-0.00150471	Cancer Trained * Pre down vs Cancer Untrained * Pre	0.0942475	0.236937	3.02585	1.7395	0.236937	Cancer Trained * Pre up vs Healthy Aged-matched Trained * Pre	0.00609	Cancer Trained * Pre up vs Healthy Aged-matched Trained * Pre	0.0585483	-0.282004	3.9292	-1.98222	-0.282004	Cancer Trained * Post down vs Cancer Untrained * Post	-0.00656317	Cancer Trained * Post down vs Cancer Untrained * Post	0.304563	-0.142779	1.09878	-1.04823	-0.142779	Cancer Trained * Post down vs Healthy Aged-matched Trained * Post	-0.00343965	Cancer Trained * Post down vs Healthy Aged-matched Trained * Post	2.7874	0.705206	1.26499	1
22684	cg06907744	ZFP36L2	0.0392136	2		ENST00000282388.3	TSS1500	ZFP36L2		Promoter_Associated	2:43454476-43455439	Island	chr2:43451445-43454951	NM_006887;NR_027251	TSS1500;Body	ZFP36L2;LOC100129726	0.00125768	-0.320892	13.2109	-3.63468	-0.320892	Cancer Trained * Post down vs Cancer Trained * Pre	-0.00611939	Cancer Trained * Post down vs Cancer Trained * Pre	0.804673	0.020144	0.0624723	0.249945	0.020144	Healthy Aged-matched Trained * Post up vs Healthy Aged-matched Trained * Pre	0.000374838	Healthy Aged-matched Trained * Post up vs Healthy Aged-matched Trained * Pre	0.91881	-0.00964212	0.0106025	-0.102968	-0.00964212	Cancer Untrained * Post down vs Cancer Untrained * Pre	-0.000175684	Cancer Untrained * Post down vs Cancer Untrained * Pre	0.117137	0.151979	2.63408	1.62298	0.151979	Cancer Trained * Pre up vs Cancer Untrained * Pre	0.00315376	Cancer Trained * Pre up vs Cancer Untrained * Pre	0.0199122	0.210226	6.18552	2.48707	0.210226	Cancer Trained * Pre up vs Healthy Aged-matched Trained * Pre	0.00425749	Cancer Trained * Pre up vs Healthy Aged-matched Trained * Pre	0.0832902	-0.159271	3.25452	-1.80403	-0.159271	Cancer Trained * Post down vs Cancer Untrained * Post	-0.00278995	Cancer Trained * Post down vs Cancer Untrained * Post	0.1343	-0.13081	2.39488	-1.54754	-0.13081	Cancer Trained * Post down vs Healthy Aged-matched Trained * Post	-0.00223674	Cancer Trained * Post down vs Healthy Aged-matched Trained * Post	2.78528	0.271372	0.487152	1
116339	cg02952396	PGLS	0.0392169	19						Promoter_Associated	19:17622016-17623901	Island	chr19:17622317-17623316	NM_012088	Body	PGLS	0.00461586	-0.332624	9.67923	-3.11115	-0.332624	Cancer Trained * Post down vs Cancer Trained * Pre	-0.00372546	Cancer Trained * Post down vs Cancer Trained * Pre	0.750162	-0.0314225	0.103656	-0.321957	-0.0314225	Healthy Aged-matched Trained * Post down vs Healthy Aged-matched Trained * Pre	-0.000292367	Healthy Aged-matched Trained * Post down vs Healthy Aged-matched Trained * Pre	0.669695	0.0489488	0.186322	0.431651	0.0489488	Cancer Untrained * Post up vs Cancer Untrained * Pre	0.000618794	Cancer Untrained * Post up vs Cancer Untrained * Pre	0.306731	0.118325	1.08876	1.04344	0.118325	Cancer Trained * Pre up vs Cancer Untrained * Pre	0.0014381	Cancer Trained * Pre up vs Cancer Untrained * Pre	0.0387528	0.223311	4.75931	2.18158	0.223311	Cancer Trained * Pre up vs Healthy Aged-matched Trained * Pre	0.00254343	Cancer Trained * Pre up vs Healthy Aged-matched Trained * Pre	0.0210485	-0.263248	6.06266	-2.46225	-0.263248	Cancer Trained * Post down vs Cancer Untrained * Post	-0.00290616	Cancer Trained * Post down vs Cancer Untrained * Post	0.453818	-0.0778901	0.579011	-0.760928	-0.0778901	Cancer Trained * Post down vs Healthy Aged-matched Trained * Post	-0.000889671	Cancer Trained * Post down vs Healthy Aged-matched Trained * Post	2.78522	0.397957	0.714408	1
12118	cg01406758	PHF12	0.0394293	17		ENST00000483934.1;ENST00000378879.2;ENST00000332830.4	TSS1500;TSS1500;TSS1500	PHF12;PHF12;PHF12		Promoter_Associated	17:27278340-27281526	Island	chr17:27279335-27279669	NM_001033561;NM_020889	TSS1500;TSS1500	PHF12;PHF12	0.00344357	-0.291451	10.4395	-3.23102	-0.291451	Cancer Trained * Post down vs Cancer Trained * Pre	-0.00778997	Cancer Trained * Post down vs Cancer Trained * Pre	0.115952	-0.1341	2.65209	-1.62852	-0.1341	Healthy Aged-matched Trained * Post down vs Healthy Aged-matched Trained * Pre	-0.00339848	Healthy Aged-matched Trained * Post down vs Healthy Aged-matched Trained * Pre	0.562819	-0.0561109	0.343946	-0.586469	-0.0561109	Cancer Untrained * Post down vs Cancer Untrained * Pre	-0.00143338	Cancer Untrained * Post down vs Cancer Untrained * Pre	0.158096	0.139214	2.11719	1.45506	0.139214	Cancer Trained * Pre up vs Cancer Untrained * Pre	0.00393847	Cancer Trained * Pre up vs Cancer Untrained * Pre	0.175199	0.120503	1.94685	1.39529	0.120503	Cancer Trained * Pre up vs Healthy Aged-matched Trained * Pre	0.00340544	Cancer Trained * Pre up vs Healthy Aged-matched Trained * Pre	0.296763	-0.0961266	1.13562	-1.06566	-0.0961266	Cancer Trained * Post down vs Cancer Untrained * Post	-0.00241812	Cancer Trained * Post down vs Cancer Untrained * Post	0.673277	-0.0368482	0.182041	-0.426662	-0.0368482	Cancer Trained * Post down vs Healthy Aged-matched Trained * Post	-0.000986051	Cancer Trained * Post down vs Healthy Aged-matched Trained * Post	2.78115	0.28287	0.508548	1
119384	cg12240306	MTHFD1L	0.0395098	6		ENST00000423867.1;ENST00000441122.1;ENST00000441122.1	TSS200;1stExon;5'UTR	MTHFD1L;MTHFD1L;MTHFD1L		Promoter_Associated	6:151186324-151188293	Island	chr6:151186747-151188112	NM_001242769;NM_015440;NM_001242767;NM_001242768	Body;Body;Body;Body	MTHFD1L;MTHFD1L;MTHFD1L;MTHFD1L	0.00283995	-0.798047	10.9507	-3.30919	-0.798047	Cancer Trained * Post down vs Cancer Trained * Pre	-0.0132509	Cancer Trained * Post down vs Cancer Trained * Pre	0.686071	-0.0900261	0.167226	-0.408933	-0.0900261	Healthy Aged-matched Trained * Post down vs Healthy Aged-matched Trained * Pre	-0.00115919	Healthy Aged-matched Trained * Post down vs Healthy Aged-matched Trained * Pre	0.985674	0.00463917	0.000328939	0.0181367	0.00463917	Cancer Untrained * Post up vs Cancer Untrained * Pre	0.000460396	Cancer Untrained * Post up vs Cancer Untrained * Pre	0.0189617	0.641742	6.2944	2.50886	0.641742	Cancer Trained * Pre up vs Cancer Untrained * Pre	0.0115893	Cancer Trained * Pre up vs Cancer Untrained * Pre	0.015289	0.601222	6.78023	2.60389	0.601222	Cancer Trained * Pre up vs Healthy Aged-matched Trained * Pre	0.010745	Cancer Trained * Pre up vs Healthy Aged-matched Trained * Pre	0.510646	-0.160945	0.44539	-0.667376	-0.160945	Cancer Trained * Post down vs Cancer Untrained * Post	-0.00212203	Cancer Trained * Post down vs Cancer Untrained * Post	0.64769	-0.106799	0.213949	-0.462547	-0.106799	Cancer Trained * Post down vs Healthy Aged-matched Trained * Post	-0.00134672	Cancer Trained * Post down vs Healthy Aged-matched Trained * Post	2.77961	2.02073	3.63491	1
635826	cg13420135	IFT140	0.0395119	16		ENST00000426508.2;ENST00000562654.1;ENST00000569646.1;ENST00000397412.2;ENST00000397417	5'UTR;TSS1500;TSS1500;TSS1500;TSS1500;TSS1500;1stExon	IFT140;CRAMP1L;IFT140;CRAMP1L;IFT140;IFT140;IFT140		Promoter_Associated	16:1661909-1662536	Island	chr16:1660054-1665095	NM_014714;NM_014714	5'UTR;1stExon	IFT140;IFT140	0.00697468	-0.41288	8.64236	-2.93979	-0.41288	Cancer Trained * Post down vs Cancer Trained * Pre	-0.00818189	Cancer Trained * Post down vs Cancer Trained * Pre	0.493141	-0.0891724	0.483756	-0.695526	-0.0891724	Healthy Aged-matched Trained * Post down vs Healthy Aged-matched Trained * Pre	-0.00147095	Healthy Aged-matched Trained * Post down vs Healthy Aged-matched Trained * Pre	0.707654	-0.0565052	0.143883	-0.379319	-0.0565052	Cancer Untrained * Post down vs Cancer Untrained * Pre	-0.000994818	Cancer Untrained * Post down vs Cancer Untrained * Pre	0.830661	0.0321918	0.0467008	0.216104	0.0321918	Cancer Trained * Pre up vs Cancer Untrained * Pre	0.00126043	Cancer Trained * Pre up vs Cancer Untrained * Pre	0.102499	0.227919	2.873	1.69499	0.227919	Cancer Trained * Pre up vs Healthy Aged-matched Trained * Pre	0.00503433	Cancer Trained * Pre up vs Healthy Aged-matched Trained * Pre	0.0295405	-0.324183	5.32801	-2.30825	-0.324183	Cancer Trained * Post down vs Cancer Untrained * Post	-0.00592664	Cancer Trained * Post down vs Cancer Untrained * Post	0.482838	-0.0957883	0.507456	-0.712359	-0.0957883	Cancer Trained * Post down vs Healthy Aged-matched Trained * Post	-0.00167661	Cancer Trained * Post down vs Healthy Aged-matched Trained * Post	2.77957	0.685334	1.23281	1
233493	cg10661816	PHTF1	0.0396297	1		ENST00000447664.2;ENST00000369597.4;ENST00000446739.1;ENST00000369604.1;ENST00000493212	TSS1500;TSS1500;TSS1500;TSS200;TSS200;TSS1500;TSS1500	PHTF1;PHTF1;PHTF1;PHTF1;PHTF1;PHTF1;PHTF1		Promoter_Associated	1:114300873-114302704	Island	chr1:114301514-114302272	NM_006608	TSS1500	PHTF1	0.00131116	-0.611297	13.0914	-3.6182	-0.611297	Cancer Trained * Post down vs Cancer Trained * Pre	-0.0258775	Cancer Trained * Post down vs Cancer Trained * Pre	0.557897	-0.0916016	0.35275	-0.593928	-0.0916016	Healthy Aged-matched Trained * Post down vs Healthy Aged-matched Trained * Pre	-0.0033945	Healthy Aged-matched Trained * Post down vs Healthy Aged-matched Trained * Pre	0.578925	0.100762	0.316171	0.562291	0.100762	Cancer Untrained * Post up vs Cancer Untrained * Pre	0.00453152	Cancer Untrained * Post up vs Cancer Untrained * Pre	0.08538	0.320978	3.20833	1.79118	0.320978	Cancer Trained * Pre up vs Cancer Untrained * Pre	0.0159637	Cancer Trained * Pre up vs Cancer Untrained * Pre	0.129931	0.253306	2.45222	1.56596	0.253306	Cancer Trained * Pre up vs Healthy Aged-matched Trained * Pre	0.0129964	Cancer Trained * Pre up vs Healthy Aged-matched Trained * Pre	0.0291256	-0.39108	5.35812	-2.31476	-0.39108	Cancer Trained * Post down vs Cancer Untrained * Post	-0.0144453	Cancer Trained * Post down vs Cancer Untrained * Post	0.112105	-0.26639	2.71208	-1.64684	-0.26639	Cancer Trained * Post down vs Healthy Aged-matched Trained * Post	-0.00948663	Cancer Trained * Post down vs Healthy Aged-matched Trained * Post	2.77732	0.99096	1.78402	1
127513	cg00307266	RNASEN	0.0396461	5		ENST00000511367.2;ENST00000355907.3;ENST00000504361.1;ENST00000510659.1;ENST00000513967	TSS200;TSS200;TSS200;TSS200;TSS200;TSS200;TSS200;TSS200;TSS200;TSS200	DROSHA;C5orf22;DROSHA;C5orf22;C5orf22;C5orf22;C5orf22;DROSHA;C5orf22;DROSHA		Promoter_Associated	5:31531677-31532736	Island	chr5:31532110-31532537	NM_001100412;NM_018356;NM_013235	TSS200;TSS200;TSS200	RNASEN;C5orf22;RNASEN	0.00519832	-0.345977	9.37663	-3.06213	-0.345977	Cancer Trained * Post down vs Cancer Trained * Pre	-0.00351215	Cancer Trained * Post down vs Cancer Trained * Pre	0.541611	-0.0638294	0.38298	-0.618854	-0.0638294	Healthy Aged-matched Trained * Post down vs Healthy Aged-matched Trained * Pre	-0.000548245	Healthy Aged-matched Trained * Post down vs Healthy Aged-matched Trained * Pre	0.767538	-0.0358119	0.0893009	-0.298833	-0.0358119	Cancer Untrained * Post down vs Cancer Untrained * Pre	-0.000317734	Cancer Untrained * Post down vs Cancer Untrained * Pre	0.116328	0.19495	2.64636	1.62676	0.19495	Cancer Trained * Pre up vs Cancer Untrained * Pre	0.00215773	Cancer Trained * Pre up vs Cancer Untrained * Pre	0.0131161	0.288906	7.13273	2.67072	0.288906	Cancer Trained * Pre up vs Healthy Aged-matched Trained * Pre	0.00298764	Cancer Trained * Pre up vs Healthy Aged-matched Trained * Pre	0.317626	-0.115214	1.03984	-1.01973	-0.115214	Cancer Trained * Post down vs Cancer Untrained * Post	-0.00103668	Cancer Trained * Post down vs Cancer Untrained * Post	0.950676	0.00675902	0.003904	0.062482	0.00675902	Cancer Trained * Post up vs Healthy Aged-matched Trained * Post	2.37363e-05	Cancer Trained * Post up vs Healthy Aged-matched Trained * Post	2.77701	0.443133	0.79786	1
122257	cg21394197	ZNF862	0.0396687	7		ENST00000223210.4;ENST00000489820.1	TSS200;TSS200	ZNF862;ZNF862		Promoter_Associated	7:149534810-149536518	Island	chr7:149535243-149536037	NM_001099220	TSS200	ZNF862	0.00610138	-0.366407	8.97401	-2.99567	-0.366407	Cancer Trained * Post down vs Cancer Trained * Pre	-0.00424223	Cancer Trained * Post down vs Cancer Trained * Pre	0.367937	0.102381	0.840773	0.916937	0.102381	Healthy Aged-matched Trained * Post up vs Healthy Aged-matched Trained * Pre	0.00111819	Healthy Aged-matched Trained * Post up vs Healthy Aged-matched Trained * Pre	0.858462	0.0233754	0.0324657	0.180183	0.0233754	Cancer Untrained * Post up vs Cancer Untrained * Pre	0.000312655	Cancer Untrained * Post up vs Cancer Untrained * Pre	0.0228126	0.314737	5.88577	2.42606	0.314737	Cancer Trained * Pre up vs Cancer Untrained * Pre	0.00366709	Cancer Trained * Pre up vs Cancer Untrained * Pre	0.00229138	0.39765	11.5306	3.39567	0.39765	Cancer Trained * Pre up vs Healthy Aged-matched Trained * Pre	0.00452467	Cancer Trained * Pre up vs Healthy Aged-matched Trained * Pre	0.545054	-0.0750449	0.376446	-0.613552	-0.0750449	Cancer Trained * Post down vs Cancer Untrained * Post	-0.000887796	Cancer Trained * Post down vs Cancer Untrained * Post	0.549023	-0.0711369	0.369011	-0.607462	-0.0711369	Cancer Trained * Post down vs Healthy Aged-matched Trained * Post	-0.000835753	Cancer Trained * Post down vs Healthy Aged-matched Trained * Post	2.77658	0.519231	0.935018	1
654723	cg17942426	SPC25	0.0396693	2		ENST00000479309.2;ENST00000282074.2;ENST00000451987.1;ENST00000472216.2	TSS1500;TSS200;5'UTR;3'UTR	SPC25;SPC25;SPC25;SPC25		Promoter_Associated	2:169746419-169747369	Island	chr2:169746719-169747005	NM_020675	TSS200	SPC25	0.00257854	-0.384752	11.2102	-3.34817	-0.384752	Cancer Trained * Post down vs Cancer Trained * Pre	-0.00736968	Cancer Trained * Post down vs Cancer Trained * Pre	0.45402	0.0797866	0.578487	0.760583	0.0797866	Healthy Aged-matched Trained * Post up vs Healthy Aged-matched Trained * Pre	0.00156087	Healthy Aged-matched Trained * Post up vs Healthy Aged-matched Trained * Pre	0.231983	-0.149312	1.50069	-1.22503	-0.149312	Cancer Untrained * Post down vs Cancer Untrained * Pre	-0.00301188	Cancer Untrained * Post down vs Cancer Untrained * Pre	0.288931	0.132061	1.17395	1.08349	0.132061	Cancer Trained * Pre up vs Cancer Untrained * Pre	0.00279097	Cancer Trained * Pre up vs Cancer Untrained * Pre	0.013831	0.291301	7.01008	2.64766	0.291301	Cancer Trained * Pre up vs Healthy Aged-matched Trained * Pre	0.00601954	Cancer Trained * Pre up vs Healthy Aged-matched Trained * Pre	0.376907	-0.103379	0.809316	-0.89962	-0.103379	Cancer Trained * Post down vs Cancer Untrained * Post	-0.00156683	Cancer Trained * Post down vs Cancer Untrained * Post	0.127925	-0.173239	2.4793	-1.57458	-0.173239	Cancer Trained * Post down vs Healthy Aged-matched Trained * Post	-0.002911	Cancer Trained * Post down vs Healthy Aged-matched Trained * Post	2.77657	0.458318	0.825331	1
36492	cg06585820	SPRY2	0.0396807	13		ENST00000377102.1;ENST00000540649.1;ENST00000377104.3	TSS1500;TSS1500;TSS200	SPRY2;SPRY2;SPRY2		Promoter_Associated	13:80914479-80915747	Island	chr13:80914013-80915574	NM_005842	TSS200	SPRY2	0.00272489	-0.361751	11.0616	-3.3259	-0.361751	Cancer Trained * Post down vs Cancer Trained * Pre	-0.00616519	Cancer Trained * Post down vs Cancer Trained * Pre	0.773306	-0.0289129	0.0847937	-0.291194	-0.0289129	Healthy Aged-matched Trained * Post down vs Healthy Aged-matched Trained * Pre	-0.000598059	Healthy Aged-matched Trained * Post down vs Healthy Aged-matched Trained * Pre	0.272155	-0.129542	1.26087	-1.12288	-0.129542	Cancer Untrained * Post down vs Cancer Untrained * Pre	-0.00217852	Cancer Untrained * Post down vs Cancer Untrained * Pre	0.799618	0.0295982	0.0658231	0.25656	0.0295982	Cancer Trained * Pre up vs Cancer Untrained * Pre	0.000620138	Cancer Trained * Pre up vs Cancer Untrained * Pre	0.110731	0.172192	2.7341	1.65351	0.172192	Cancer Trained * Pre up vs Healthy Aged-matched Trained * Pre	0.00293698	Cancer Trained * Pre up vs Healthy Aged-matched Trained * Pre	0.0742851	-0.20261	3.46994	-1.86278	-0.20261	Cancer Trained * Post down vs Cancer Untrained * Post	-0.00336653	Cancer Trained * Post down vs Cancer Untrained * Post	0.135484	-0.160646	2.37972	-1.54263	-0.160646	Cancer Trained * Post down vs Healthy Aged-matched Trained * Post	-0.00263014	Cancer Trained * Post down vs Healthy Aged-matched Trained * Post	2.77635	0.410568	0.739401	1
43796	cg26440361	ORAI1	0.0397431	12		ENST00000537188.1;ENST00000330079.7	TSS1500;TSS200	ORAI1;ORAI1		Promoter_Associated	12:122063910-122066124	Island	chr12:122064176-122065142	NM_032790	TSS200	ORAI1	0.00357746	-0.33166	10.3394	-3.21549	-0.33166	Cancer Trained * Post down vs Cancer Trained * Pre	-0.00659749	Cancer Trained * Post down vs Cancer Trained * Pre	0.633834	-0.0454061	0.232551	-0.482235	-0.0454061	Healthy Aged-matched Trained * Post down vs Healthy Aged-matched Trained * Pre	-0.000755968	Healthy Aged-matched Trained * Post down vs Healthy Aged-matched Trained * Pre	0.631165	-0.0531745	0.236245	-0.48605	-0.0531745	Cancer Untrained * Post down vs Cancer Untrained * Pre	-0.000958965	Cancer Untrained * Post down vs Cancer Untrained * Pre	0.252053	0.128272	1.37473	1.17249	0.128272	Cancer Trained * Pre up vs Cancer Untrained * Pre	0.00288391	Cancer Trained * Pre up vs Cancer Untrained * Pre	0.0204372	0.244458	6.12782	2.47544	0.244458	Cancer Trained * Pre up vs Healthy Aged-matched Trained * Pre	0.00510638	Cancer Trained * Pre up vs Healthy Aged-matched Trained * Pre	0.157743	-0.150214	2.12094	-1.45635	-0.150214	Cancer Trained * Post down vs Cancer Untrained * Post	-0.00275462	Cancer Trained * Post down vs Cancer Untrained * Post	0.675744	-0.0417956	0.179126	-0.423232	-0.0417956	Cancer Trained * Post down vs Healthy Aged-matched Trained * Post	-0.000735145	Cancer Trained * Post down vs Healthy Aged-matched Trained * Post	2.77517	0.369055	0.664924	1
13900	cg00559967	ANKRD11	0.0397526	16		ENST00000562816.1;ENST00000563783.1;ENST00000568509.1;ENST00000568512.1;ENST00000378332	TSS1500;TSS1500;TSS1500;TSS1500;TSS200;TSS1500;TSS1500;TSS200	ANKRD11;SPG7;SPG7;ANKRD11;ANKRD11;ANKRD11;ANKRD11;ANKRD11		Promoter_Associated	16:89556459-89558709	Island	chr16:89555775-89557753	NM_013275	TSS200	ANKRD11	0.00825435	-0.251412	8.23065	-2.86891	-0.251412	Cancer Trained * Post down vs Cancer Trained * Pre	-0.00476966	Cancer Trained * Post down vs Cancer Trained * Pre	0.222622	-0.100054	1.56426	-1.2507	-0.100054	Healthy Aged-matched Trained * Post down vs Healthy Aged-matched Trained * Pre	-0.00180499	Healthy Aged-matched Trained * Post down vs Healthy Aged-matched Trained * Pre	0.308883	-0.0965471	1.07891	-1.03871	-0.0965471	Cancer Untrained * Post down vs Cancer Untrained * Pre	-0.0018625	Cancer Untrained * Post down vs Cancer Untrained * Pre	0.291286	0.100208	1.16228	1.07809	0.100208	Cancer Trained * Pre up vs Cancer Untrained * Pre	0.00205627	Cancer Trained * Pre up vs Cancer Untrained * Pre	0.0478466	0.17459	4.32998	2.08086	0.17459	Cancer Trained * Pre up vs Healthy Aged-matched Trained * Pre	0.00339053	Cancer Trained * Pre up vs Healthy Aged-matched Trained * Pre	0.538469	-0.0546576	0.389012	-0.623708	-0.0546576	Cancer Trained * Post down vs Cancer Untrained * Post	-0.000850885	Cancer Trained * Post down vs Cancer Untrained * Post	0.78415	0.0232308	0.0766617	0.276878	0.0232308	Cancer Trained * Post up vs Healthy Aged-matched Trained * Post	0.000425856	Cancer Trained * Post up vs Healthy Aged-matched Trained * Post	2.77499	0.266386	0.479976	1
114211	cg03529744	DDX12	0.0397895	12						Promoter_Associated	12:9599550-9601256	Island	chr12:9600415-9601259	NM_004400	TSS200	DDX12	0.00312192	-0.315609	10.6985	-3.27086	-0.315609	Cancer Trained * Post down vs Cancer Trained * Pre	-0.00336531	Cancer Trained * Post down vs Cancer Trained * Pre	0.220778	-0.110621	1.57718	-1.25586	-0.110621	Healthy Aged-matched Trained * Post down vs Healthy Aged-matched Trained * Pre	-0.00105527	Healthy Aged-matched Trained * Post down vs Healthy Aged-matched Trained * Pre	0.858442	0.0184433	0.0324749	0.180208	0.0184433	Cancer Untrained * Post up vs Cancer Untrained * Pre	0.000200441	Cancer Untrained * Post up vs Cancer Untrained * Pre	0.0203857	0.253463	6.13341	2.47657	0.253463	Cancer Trained * Pre up vs Cancer Untrained * Pre	0.00282125	Cancer Trained * Pre up vs Cancer Untrained * Pre	0.180839	0.127175	1.89504	1.3766	0.127175	Cancer Trained * Pre up vs Healthy Aged-matched Trained * Pre	0.00147552	Cancer Trained * Pre up vs Healthy Aged-matched Trained * Pre	0.411518	-0.0805892	0.697554	-0.835197	-0.0805892	Cancer Trained * Post down vs Cancer Untrained * Post	-0.000744501	Cancer Trained * Post down vs Cancer Untrained * Post	0.407615	-0.0778129	0.709441	-0.842283	-0.0778129	Cancer Trained * Post down vs Healthy Aged-matched Trained * Post	-0.00083452	Cancer Trained * Post down vs Healthy Aged-matched Trained * Post	2.77429	0.322878	0.58191	1
67875	cg14142965	TXNRD1	0.0398389	12		ENST00000525566.1;ENST00000429002.2	TSS200;TSS200	TXNRD1;TXNRD1		Promoter_Associated	12:104608536-104610351	Island	chr12:104609397-104610172	NM_001093771	TSS200	TXNRD1	0.00266449	-0.221366	11.1219	-3.33495	-0.221366	Cancer Trained * Post down vs Cancer Trained * Pre	-0.00546369	Cancer Trained * Post down vs Cancer Trained * Pre	0.1211	-0.0972409	2.57535	-1.60479	-0.0972409	Healthy Aged-matched Trained * Post down vs Healthy Aged-matched Trained * Pre	-0.00244229	Healthy Aged-matched Trained * Post down vs Healthy Aged-matched Trained * Pre	0.979499	-0.00182736	0.000673678	-0.0259553	-0.00182736	Cancer Untrained * Post down vs Cancer Untrained * Pre	-7.46647e-05	Cancer Untrained * Post down vs Cancer Untrained * Pre	0.163354	0.101111	2.06254	1.43616	0.101111	Cancer Trained * Pre up vs Cancer Untrained * Pre	0.00257181	Cancer Trained * Pre up vs Cancer Untrained * Pre	0.49836	0.0436648	0.472071	0.687075	0.0436648	Cancer Trained * Pre up vs Healthy Aged-matched Trained * Pre	0.00113589	Cancer Trained * Pre up vs Healthy Aged-matched Trained * Pre	0.0865439	-0.118427	3.18317	-1.78414	-0.118427	Cancer Trained * Post down vs Cancer Untrained * Post	-0.00281722	Cancer Trained * Post down vs Cancer Untrained * Post	0.217164	-0.0804601	1.6029	-1.26606	-0.0804601	Cancer Trained * Post down vs Healthy Aged-matched Trained * Post	-0.00188552	Cancer Trained * Post down vs Healthy Aged-matched Trained * Post	2.77335	0.152742	0.275374	1
70676	cg09039206	CISD1	0.0398591	10		ENST00000464703.1;ENST00000373935.3;ENST00000333926.5	TSS1500;TSS1500;TSS200	CISD1;IPMK;CISD1		Promoter_Associated	10:60028586-60029158	Island	chr10:60027007-60029241	NM_018464;NM_152230	TSS200;TSS1500	CISD1;IPMK	0.00238234	-0.363837	11.4246	-3.38003	-0.363837	Cancer Trained * Post down vs Cancer Trained * Pre	-0.0111831	Cancer Trained * Post down vs Cancer Trained * Pre	0.938159	0.00770084	0.00614164	0.0783686	0.00770084	Healthy Aged-matched Trained * Post up vs Healthy Aged-matched Trained * Pre	0.000318448	Healthy Aged-matched Trained * Post up vs Healthy Aged-matched Trained * Pre	0.96963	-0.00439062	0.00147886	-0.0384559	-0.00439062	Cancer Untrained * Post down vs Cancer Untrained * Pre	0.00025648	Cancer Untrained * Post up vs Cancer Untrained * Pre	0.407873	0.0961123	0.708652	0.841815	0.0961123	Cancer Trained * Pre up vs Cancer Untrained * Pre	0.00320187	Cancer Trained * Pre up vs Cancer Untrained * Pre	0.044791	0.217729	4.46321	2.11263	0.217729	Cancer Trained * Pre up vs Healthy Aged-matched Trained * Pre	0.00683762	Cancer Trained * Pre up vs Healthy Aged-matched Trained * Pre	0.0218068	-0.263334	5.98468	-2.44636	-0.263334	Cancer Trained * Post down vs Cancer Untrained * Post	-0.00823774	Cancer Trained * Post down vs Cancer Untrained * Post	0.148103	-0.153809	2.22731	-1.49242	-0.153809	Cancer Trained * Post down vs Healthy Aged-matched Trained * Post	-0.00466395	Cancer Trained * Post down vs Healthy Aged-matched Trained * Post	2.77297	0.401632	0.724191	1
92309	cg23644879	EIF3A	0.0399085	10		ENST00000541549.1;ENST00000478852.1	TSS200;3'UTR	EIF3A;EIF3A		Promoter_Associated	10:120839482-120841154	Island	chr10:120839592-120840480	NM_003750	Body	EIF3A	0.00646666	-0.362565	8.82935	-2.97142	-0.362565	Cancer Trained * Post down vs Cancer Trained * Pre	-0.0039895	Cancer Trained * Post down vs Cancer Trained * Pre	0.447339	-0.0859925	0.596016	-0.772021	-0.0859925	Healthy Aged-matched Trained * Post down vs Healthy Aged-matched Trained * Pre	-0.000772132	Healthy Aged-matched Trained * Post down vs Healthy Aged-matched Trained * Pre	0.414549	-0.107382	0.688438	-0.829722	-0.107382	Cancer Untrained * Post down vs Cancer Untrained * Pre	-0.00101149	Cancer Untrained * Post down vs Cancer Untrained * Pre	0.148882	0.192761	2.21841	1.48943	0.192761	Cancer Trained * Pre up vs Cancer Untrained * Pre	0.00228166	Cancer Trained * Pre up vs Cancer Untrained * Pre	0.0174883	0.297283	6.47568	2.54474	0.297283	Cancer Trained * Pre up vs Healthy Aged-matched Trained * Pre	0.00341582	Cancer Trained * Pre up vs Healthy Aged-matched Trained * Pre	0.613429	-0.0624227	0.261722	-0.511588	-0.0624227	Cancer Trained * Post down vs Cancer Untrained * Post	-0.000696347	Cancer Trained * Post down vs Cancer Untrained * Post	0.860717	0.0207104	0.0314282	0.17728	0.0207104	Cancer Trained * Post up vs Healthy Aged-matched Trained * Post	0.000198452	Cancer Trained * Post up vs Healthy Aged-matched Trained * Post	2.77204	0.515886	0.930517	1
604642	cg02844985	NDRG3	0.0399097	20		ENST00000480314.1;ENST00000540765.1;ENST00000373803.2;ENST00000359675.2;ENST00000349004	3'UTR;5'UTR;5'UTR;5'UTR;5'UTR	NDRG3;NDRG3;NDRG3;NDRG3;NDRG3		Promoter_Associated	20:35373732-35375104	Island	chr20:35374110-35374654	NM_022477;NM_032013	5'UTR;5'UTR	NDRG3;NDRG3	0.00583236	-0.468558	9.08675	-3.01442	-0.468558	Cancer Trained * Post down vs Cancer Trained * Pre	-0.0216152	Cancer Trained * Post down vs Cancer Trained * Pre	0.398441	0.121904	0.738076	0.859113	0.121904	Healthy Aged-matched Trained * Post up vs Healthy Aged-matched Trained * Pre	0.00518598	Healthy Aged-matched Trained * Post up vs Healthy Aged-matched Trained * Pre	0.0868611	0.293833	3.17638	1.78224	0.293833	Cancer Untrained * Post up vs Cancer Untrained * Pre	0.0135346	Cancer Untrained * Post up vs Cancer Untrained * Pre	0.017818	0.418182	6.43369	2.53647	0.418182	Cancer Trained * Pre up vs Cancer Untrained * Pre	0.0196753	Cancer Trained * Pre up vs Cancer Untrained * Pre	0.147087	0.222685	2.239	1.49633	0.222685	Cancer Trained * Pre up vs Healthy Aged-matched Trained * Pre	0.0103418	Cancer Trained * Pre up vs Healthy Aged-matched Trained * Pre	0.036142	-0.344209	4.90374	-2.21444	-0.344209	Cancer Trained * Post down vs Cancer Untrained * Post	-0.0154745	Cancer Trained * Post down vs Cancer Untrained * Post	0.020629	-0.367776	6.10715	-2.47127	-0.367776	Cancer Trained * Post down vs Healthy Aged-matched Trained * Post	-0.0164594	Cancer Trained * Post down vs Healthy Aged-matched Trained * Post	2.77202	0.837188	1.51007	1
163372	cg04548841	CNIH4	0.0399184	1		ENST00000477413.1;ENST00000477413.1;ENST00000366860.5;ENST00000468318.1	1stExon;5'UTR;5'UTR;5'UTR	CNIH4;CNIH4;CNIH4;CNIH4		Promoter_Associated	1:224544239-224546150	Island	chr1:224544523-224545224	NM_014184	Body	CNIH4	0.00341071	-0.521917	10.4647	-3.23492	-0.521917	Cancer Trained * Post down vs Cancer Trained * Pre	-0.01292	Cancer Trained * Post down vs Cancer Trained * Pre	0.21699	0.186539	1.60415	1.26655	0.186539	Healthy Aged-matched Trained * Post up vs Healthy Aged-matched Trained * Pre	0.0047647	Healthy Aged-matched Trained * Post up vs Healthy Aged-matched Trained * Pre	0.607431	-0.0890364	0.270713	-0.520301	-0.0890364	Cancer Untrained * Post down vs Cancer Untrained * Pre	-0.00282263	Cancer Untrained * Post down vs Cancer Untrained * Pre	0.598186	0.0913488	0.284957	0.533813	0.0913488	Cancer Trained * Pre up vs Cancer Untrained * Pre	0.00243859	Cancer Trained * Pre up vs Cancer Untrained * Pre	0.0274621	0.361731	5.48386	2.34176	0.361731	Cancer Trained * Pre up vs Healthy Aged-matched Trained * Pre	0.00949334	Cancer Trained * Pre up vs Healthy Aged-matched Trained * Pre	0.0443971	-0.341531	4.48113	-2.11687	-0.341531	Cancer Trained * Post down vs Cancer Untrained * Post	-0.0076588	Cancer Trained * Post down vs Cancer Untrained * Post	0.0338857	-0.346724	5.03828	-2.24461	-0.346724	Cancer Trained * Post down vs Healthy Aged-matched Trained * Post	-0.00819138	Cancer Trained * Post down vs Healthy Aged-matched Trained * Post	2.77185	0.901891	1.62687	1
684865	cg09738100	MRPS9	0.040119	2		ENST00000258455.3;ENST00000456519.1	TSS200;3'UTR	MRPS9;AC010884.1		Promoter_Associated	2:105653764-105655104	Island	chr2:105654249-105654771	NM_182640	TSS200	MRPS9	0.00813642	-0.34656	8.26556	-2.87499	-0.34656	Cancer Trained * Post down vs Cancer Trained * Pre	-0.00572529	Cancer Trained * Post down vs Cancer Trained * Pre	0.534137	-0.0693722	0.397436	-0.630425	-0.0693722	Healthy Aged-matched Trained * Post down vs Healthy Aged-matched Trained * Pre	-0.00100981	Healthy Aged-matched Trained * Post down vs Healthy Aged-matched Trained * Pre	0.234356	0.15581	1.48508	1.21864	0.15581	Cancer Untrained * Post up vs Cancer Untrained * Pre	0.00229537	Cancer Untrained * Post up vs Cancer Untrained * Pre	0.0172304	0.326197	6.50914	2.5513	0.326197	Cancer Trained * Pre up vs Cancer Untrained * Pre	0.00536986	Cancer Trained * Pre up vs Cancer Untrained * Pre	0.0173398	0.294126	6.49489	2.54851	0.294126	Cancer Trained * Pre up vs Healthy Aged-matched Trained * Pre	0.00485062	Cancer Trained * Pre up vs Healthy Aged-matched Trained * Pre	0.156338	-0.176172	2.13595	-1.46149	-0.176172	Cancer Trained * Post down vs Cancer Untrained * Post	-0.0026508	Cancer Trained * Post down vs Cancer Untrained * Post	0.884495	0.0169383	0.0215399	0.146765	0.0169383	Cancer Trained * Post up vs Healthy Aged-matched Trained * Post	0.000135137	Cancer Trained * Post up vs Healthy Aged-matched Trained * Post	2.76807	0.502774	0.908165	1
110977	cg10971269	TMEM106B	0.0401776	7		ENST00000396667.2;ENST00000453686.1;ENST00000442107.1;ENST00000396668.3;ENST00000420833	TSS1500;TSS1500;TSS1500;TSS200;TSS200;TSS200	TMEM106B;TMEM106B;TMEM106B;TMEM106B;TMEM106B;TMEM106B		Promoter_Associated	7:12250197-12251945	Island	chr7:12250720-12251214	NM_001134232;NM_018374	TSS200;TSS200	TMEM106B;TMEM106B	0.00729152	-0.350629	8.53314	-2.92115	-0.350629	Cancer Trained * Post down vs Cancer Trained * Pre	-0.00360015	Cancer Trained * Post down vs Cancer Trained * Pre	0.61027	0.0565585	0.266433	0.516172	0.0565585	Healthy Aged-matched Trained * Post up vs Healthy Aged-matched Trained * Pre	0.000563803	Healthy Aged-matched Trained * Post up vs Healthy Aged-matched Trained * Pre	0.261194	-0.146356	1.32155	-1.14959	-0.146356	Cancer Untrained * Post down vs Cancer Untrained * Pre	-0.001484	Cancer Untrained * Post down vs Cancer Untrained * Pre	0.240724	0.152997	1.44419	1.20174	0.152997	Cancer Trained * Pre up vs Cancer Untrained * Pre	0.00171814	Cancer Trained * Pre up vs Cancer Untrained * Pre	0.00458876	0.357815	9.69431	3.11357	0.357815	Cancer Trained * Pre up vs Healthy Aged-matched Trained * Pre	0.00371235	Cancer Trained * Pre up vs Healthy Aged-matched Trained * Pre	0.672896	-0.0512764	0.182493	-0.427192	-0.0512764	Cancer Trained * Post down vs Cancer Untrained * Post	-0.000398005	Cancer Trained * Post down vs Cancer Untrained * Post	0.671147	-0.0493733	0.18458	-0.429628	-0.0493733	Cancer Trained * Post down vs Healthy Aged-matched Trained * Post	-0.000451597	Cancer Trained * Post down vs Healthy Aged-matched Trained * Post	2.76697	0.498314	0.900467	1
39894	cg22311009	ZNF782	0.040207	9		ENST00000485322.1;ENST00000430274.2;ENST00000478850.1;ENST00000481138.1;ENST00000466833	3'UTR;1stExon;1stExon;1stExon;TSS200;5'UTR;3'UTR;3'UTR;5'UTR;5'UTR	ZNF782;ZNF782;ZNF782;ZNF782;ZNF782;ZNF782;ZNF782;ZNF782;ZNF782;ZNF782		Promoter_Associated	9:99616027-99617218	Island	chr9:99616401-99616940	NM_001001662	TSS200	ZNF782	0.00869679	-0.166895	8.10438	-2.84682	-0.166895	Cancer Trained * Post down vs Cancer Trained * Pre	-0.00374999	Cancer Trained * Post down vs Cancer Trained * Pre	0.450269	0.0410473	0.588278	0.766993	0.0410473	Healthy Aged-matched Trained * Post up vs Healthy Aged-matched Trained * Pre	0.000909613	Healthy Aged-matched Trained * Post up vs Healthy Aged-matched Trained * Pre	0.514172	-0.0411498	0.437941	-0.661771	-0.0411498	Cancer Untrained * Post down vs Cancer Untrained * Pre	-0.000815949	Cancer Untrained * Post down vs Cancer Untrained * Pre	0.0981672	0.106825	2.95139	1.71796	0.106825	Cancer Trained * Pre up vs Cancer Untrained * Pre	0.0025015	Cancer Trained * Pre up vs Cancer Untrained * Pre	0.00235007	0.190026	11.4617	3.38551	0.190026	Cancer Trained * Pre up vs Healthy Aged-matched Trained * Pre	0.00429429	Cancer Trained * Pre up vs Healthy Aged-matched Trained * Pre	0.749583	-0.0189201	0.104155	-0.322731	-0.0189201	Cancer Trained * Post down vs Cancer Untrained * Post	-0.000432546	Cancer Trained * Post down vs Cancer Untrained * Post	0.752231	-0.0179161	0.101885	-0.319194	-0.0179161	Cancer Trained * Post down vs Healthy Aged-matched Trained * Post	-0.000365315	Cancer Trained * Post down vs Healthy Aged-matched Trained * Post	2.76642	0.118849	0.214806	1
124771	cg03741657	PRDX5	0.0402565	11		ENST00000537918.1;ENST00000535750.1;ENST00000535126.1;ENST00000539854.1;ENST00000308774	TSS1500;TSS1500;TSS1500;TSS1500;TSS1500;TSS200;1stExon;1stExon	TRMT112;TRMT112;TRMT112;TRMT112;TRMT112;TRMT112;PRDX5;PRDX5		Promoter_Associated	11:64084380-64085984	Island	chr11:64084646-64086057	NM_012094;NM_181651;NM_016404;NM_181652	1stExon;1stExon;TSS1500;1stExon	PRDX5;PRDX5;TRMT112;PRDX5	0.00608427	-0.320546	8.98102	-2.99683	-0.320546	Cancer Trained * Post down vs Cancer Trained * Pre	-0.00462658	Cancer Trained * Post down vs Cancer Trained * Pre	0.323857	-0.0982687	1.01288	-1.00642	-0.0982687	Healthy Aged-matched Trained * Post down vs Healthy Aged-matched Trained * Pre	-0.001342	Healthy Aged-matched Trained * Post down vs Healthy Aged-matched Trained * Pre	0.41114	0.0948305	0.698696	0.83588	0.0948305	Cancer Untrained * Post up vs Cancer Untrained * Pre	0.00130125	Cancer Untrained * Post up vs Cancer Untrained * Pre	0.0115732	0.309128	7.42453	2.7248	0.309128	Cancer Trained * Pre up vs Cancer Untrained * Pre	0.00450958	Cancer Trained * Pre up vs Cancer Untrained * Pre	0.0300012	0.235652	5.29511	2.30111	0.235652	Cancer Trained * Pre up vs Healthy Aged-matched Trained * Pre	0.00346401	Cancer Trained * Pre up vs Healthy Aged-matched Trained * Pre	0.330065	-0.106248	0.986712	-0.993334	-0.106248	Cancer Trained * Post down vs Cancer Untrained * Post	-0.00141825	Cancer Trained * Post down vs Cancer Untrained * Post	0.897135	0.0133747	0.0170569	0.130602	0.0133747	Cancer Trained * Post up vs Healthy Aged-matched Trained * Post	0.000179434	Cancer Trained * Post up vs Healthy Aged-matched Trained * Post	2.7655	0.395492	0.715048	1
71651	cg07496882	LOC282997	0.0403108	10		ENST00000420367.1;ENST00000393104.2;ENST00000467574.1;ENST00000483670.1;ENST00000444997	3'UTR;TSS200;TSS200;TSS200;TSS200;1stExon;5'UTR	RP11-313D6.4;PDCD4;PDCD4;PDCD4;PDCD4;PDCD4;PDCD4		Promoter_Associated	10:112631217-112633041	Island	chr10:112631414-112632476	NR_026932;NM_014456;NM_145341	TSS1500;TSS200;TSS200	LOC282997;PDCD4;PDCD4	0.00906558	-0.219105	8.00439	-2.8292	-0.219105	Cancer Trained * Post down vs Cancer Trained * Pre	-0.00470839	Cancer Trained * Post down vs Cancer Trained * Pre	0.777665	0.020179	0.0814711	0.285431	0.020179	Healthy Aged-matched Trained * Post up vs Healthy Aged-matched Trained * Pre	0.000538638	Healthy Aged-matched Trained * Post up vs Healthy Aged-matched Trained * Pre	0.697869	0.0322571	0.154214	0.392701	0.0322571	Cancer Untrained * Post up vs Cancer Untrained * Pre	0.000735233	Cancer Untrained * Post up vs Cancer Untrained * Pre	0.218985	0.103573	1.58987	1.2609	0.103573	Cancer Trained * Pre up vs Cancer Untrained * Pre	0.00234165	Cancer Trained * Pre up vs Cancer Untrained * Pre	0.00811325	0.213261	8.27249	2.87619	0.213261	Cancer Trained * Pre up vs Healthy Aged-matched Trained * Pre	0.00454096	Cancer Trained * Pre up vs Healthy Aged-matched Trained * Pre	0.0678941	-0.147789	3.64176	-1.90834	-0.147789	Cancer Trained * Post down vs Cancer Untrained * Post	-0.00310198	Cancer Trained * Post down vs Cancer Untrained * Post	0.728558	-0.0260227	0.123174	-0.350961	-0.0260227	Cancer Trained * Post down vs Healthy Aged-matched Trained * Post	-0.000706071	Cancer Trained * Post down vs Healthy Aged-matched Trained * Post	2.76448	0.207252	0.374848	1
43626	cg03256821	NPHP4	0.0403204	1		ENST00000378169.3;ENST00000378156.4;ENST00000489180.2;ENST00000493807.1;ENST00000378092	5'UTR;5'UTR;5'UTR;TSS1500;TSS1500;TSS1500;TSS1500;TSS200;1stExon;1stExon;1stExon;1stExo	NPHP4;NPHP4;NPHP4;KCNAB2;KCNAB2;KCNAB2;KCNAB2;KCNAB2;NPHP4;NPHP4;NPHP4;NPHP4;KCNAB2;NPH		Promoter_Associated	1:6051956-6053315	Island	chr1:6051595-6052955	NM_015102;NM_001199861;NM_001291594;NM_015102;NM_001291593;NR_111987;NM_001291594;NM_00	5'UTR;TSS200;1stExon;1stExon;1stExon;Body;5'UTR;5'UTR	NPHP4;KCNAB2;NPHP4;NPHP4;NPHP4;NPHP4;NPHP4;NPHP4	0.00700163	-0.296145	8.63286	-2.93817	-0.296145	Cancer Trained * Post down vs Cancer Trained * Pre	-0.00464647	Cancer Trained * Post down vs Cancer Trained * Pre	0.12969	-0.144179	2.45544	-1.56698	-0.144179	Healthy Aged-matched Trained * Post down vs Healthy Aged-matched Trained * Pre	-0.00200912	Healthy Aged-matched Trained * Post down vs Healthy Aged-matched Trained * Pre	0.959865	0.00543406	0.0025837	0.0508301	0.00543406	Cancer Untrained * Post up vs Cancer Untrained * Pre	0.000247789	Cancer Untrained * Post up vs Cancer Untrained * Pre	0.170332	0.150931	1.99321	1.41181	0.150931	Cancer Trained * Pre up vs Cancer Untrained * Pre	0.00256059	Cancer Trained * Pre up vs Cancer Untrained * Pre	0.085106	0.173012	3.21432	1.79285	0.173012	Cancer Trained * Pre up vs Healthy Aged-matched Trained * Pre	0.00286178	Cancer Trained * Pre up vs Healthy Aged-matched Trained * Pre	0.147526	-0.150648	2.23393	-1.49464	-0.150648	Cancer Trained * Post down vs Cancer Untrained * Post	-0.00233367	Cancer Trained * Post down vs Cancer Untrained * Post	0.82913	0.0210459	0.047563	0.21809	0.0210459	Cancer Trained * Post up vs Healthy Aged-matched Trained * Post	0.000224422	Cancer Trained * Post up vs Healthy Aged-matched Trained * Post	2.7643	0.351034	0.634942	1
46621	cg26040211	POLE4	0.0403303	2		ENST00000465242.1;ENST00000485527.1;ENST00000459636.1;ENST00000233699.4;ENST00000473023	TSS200;5'UTR;5'UTR;5'UTR;TSS200	POLE4;POLE4;POLE4;POLE4;POLE4		Promoter_Associated	2:75185168-75186839	Island	chr2:75185567-75186177	NM_019896	Body	POLE4	0.00492211	-0.274183	9.51524	-3.08468	-0.274183	Cancer Trained * Post down vs Cancer Trained * Pre	-0.00597153	Cancer Trained * Post down vs Cancer Trained * Pre	0.238485	-0.0979897	1.45841	-1.20765	-0.0979897	Healthy Aged-matched Trained * Post down vs Healthy Aged-matched Trained * Pre	-0.001972	Healthy Aged-matched Trained * Post down vs Healthy Aged-matched Trained * Pre	0.274956	-0.105231	1.24588	-1.11619	-0.105231	Cancer Untrained * Post down vs Cancer Untrained * Pre	-0.00225624	Cancer Untrained * Post down vs Cancer Untrained * Pre	0.439959	0.0739866	0.615873	0.784776	0.0739866	Cancer Trained * Pre up vs Cancer Untrained * Pre	0.00184785	Cancer Trained * Pre up vs Cancer Untrained * Pre	0.0874668	0.151363	3.16349	1.77862	0.151363	Cancer Trained * Pre up vs Healthy Aged-matched Trained * Pre	0.00351563	Cancer Trained * Pre up vs Healthy Aged-matched Trained * Pre	0.295547	-0.0949656	1.14148	-1.0684	-0.0949656	Cancer Trained * Post down vs Cancer Untrained * Post	-0.00186743	Cancer Trained * Post down vs Cancer Untrained * Post	0.772865	-0.0248306	0.0851333	-0.291776	-0.0248306	Cancer Trained * Post down vs Healthy Aged-matched Trained * Post	-0.000483892	Cancer Trained * Post down vs Healthy Aged-matched Trained * Post	2.76411	0.272979	0.49379	1
33810	cg11679997	LENG8	0.0403492	19		ENST00000443957.1;ENST00000416022.1;ENST00000301196.4;ENST00000301196.4;ENST00000439657	TSS1500;TSS1500;1stExon;5'UTR;TSS200;TSS200;TSS200;TSS200;TSS200;TSS200;5'UTR	LENG8;LENG8-AS1;LENG8;LENG8;LENG8;LENG8-AS1;LENG8;LENG8;LENG8;LENG8-AS1;LENG8		Promoter_Associated	19:54959982-54961164	Island	chr19:54960191-54960948	NM_052925;NR_126418	TSS200;TSS200	LENG8;LENG8-AS1	0.0073612	-0.223222	8.50982	-2.91716	-0.223222	Cancer Trained * Post down vs Cancer Trained * Pre	-0.00404397	Cancer Trained * Post down vs Cancer Trained * Pre	0.484671	-0.0495503	0.503177	-0.70935	-0.0495503	Healthy Aged-matched Trained * Post down vs Healthy Aged-matched Trained * Pre	-0.000821333	Healthy Aged-matched Trained * Post down vs Healthy Aged-matched Trained * Pre	0.772215	0.0237509	0.0856358	0.292636	0.0237509	Cancer Untrained * Post up vs Cancer Untrained * Pre	0.000440778	Cancer Untrained * Post up vs Cancer Untrained * Pre	0.757802	0.0253037	0.0971991	0.311768	0.0253037	Cancer Trained * Pre up vs Cancer Untrained * Pre	0.000501531	Cancer Trained * Pre up vs Cancer Untrained * Pre	0.208242	0.0946406	1.66875	1.2918	0.0946406	Cancer Trained * Pre up vs Healthy Aged-matched Trained * Pre	0.00179845	Cancer Trained * Pre up vs Healthy Aged-matched Trained * Pre	0.00772504	-0.221669	8.39184	-2.89687	-0.221669	Cancer Trained * Post down vs Cancer Untrained * Post	-0.00398322	Cancer Trained * Post down vs Cancer Untrained * Post	0.291004	-0.079031	1.16367	-1.07874	-0.079031	Cancer Trained * Post down vs Healthy Aged-matched Trained * Post	-0.00142418	Cancer Trained * Post down vs Healthy Aged-matched Trained * Post	2.76376	0.202285	0.36596	1
31092	cg14840309	METTL13	0.0403726	1		ENST00000458517.1;ENST00000485629.1;ENST00000362019.3;ENST00000367737.5;ENST00000361735	TSS200;TSS200;TSS200;TSS200;TSS200	METTL13;METTL13;METTL13;METTL13;METTL13		Promoter_Associated	1:171750021-171751332	Island	chr1:171750399-171750934	NM_015935;NM_014955;NM_001007239	TSS200;TSS200;TSS200	METTL13;METTL13;METTL13	0.00806081	-0.265488	8.28824	-2.87893	-0.265488	Cancer Trained * Post down vs Cancer Trained * Pre	-0.00434052	Cancer Trained * Post down vs Cancer Trained * Pre	0.0620126	-0.164468	3.81696	-1.9537	-0.164468	Healthy Aged-matched Trained * Post down vs Healthy Aged-matched Trained * Pre	-0.00258232	Healthy Aged-matched Trained * Post down vs Healthy Aged-matched Trained * Pre	0.266824	-0.111092	1.28998	-1.13577	-0.111092	Cancer Untrained * Post down vs Cancer Untrained * Pre	-0.0017467	Cancer Untrained * Post down vs Cancer Untrained * Pre	0.585201	0.054086	0.305766	0.552961	0.054086	Cancer Trained * Pre up vs Cancer Untrained * Pre	0.000993671	Cancer Trained * Pre up vs Cancer Untrained * Pre	0.405963	0.0746328	0.714527	0.845297	0.0746328	Cancer Trained * Pre up vs Healthy Aged-matched Trained * Pre	0.00126797	Cancer Trained * Pre up vs Healthy Aged-matched Trained * Pre	0.287077	-0.100311	1.18322	-1.08776	-0.100311	Cancer Trained * Post down vs Cancer Untrained * Post	-0.00160015	Cancer Trained * Post down vs Cancer Untrained * Post	0.767513	-0.0263873	0.0893202	-0.298865	-0.0263873	Cancer Trained * Post down vs Healthy Aged-matched Trained * Post	-0.000490239	Cancer Trained * Post down vs Healthy Aged-matched Trained * Post	2.76333	0.293745	0.531507	1
460587	cg21858376	ITPR1	0.0403839	3		ENST00000412804.1;ENST00000426160.2;ENST00000467056.1;ENST00000544951.1;ENST00000412804	3'UTR;TSS1500;TSS1500;TSS1500;1stExon	AC024168.2;ITPR1;ITPR1;ITPR1;AC024168.2		Promoter_Associated	3:4534773-4535251	Island	chr3:4534412-4535367	NM_001168272;NM_001099952;NM_002222	TSS1500;TSS1500;TSS1500	ITPR1;ITPR1;ITPR1	0.0027251	-0.443262	11.0614	-3.32587	-0.443262	Cancer Trained * Post down vs Cancer Trained * Pre	-0.0110927	Cancer Trained * Post down vs Cancer Trained * Pre	0.996008	0.000614882	2.55419e-05	0.0050539	0.000614882	Healthy Aged-matched Trained * Post up vs Healthy Aged-matched Trained * Pre	5.25148e-05	Healthy Aged-matched Trained * Post up vs Healthy Aged-matched Trained * Pre	0.181072	-0.194491	1.89294	-1.37584	-0.194491	Cancer Untrained * Post down vs Cancer Untrained * Pre	-0.00511775	Cancer Untrained * Post down vs Cancer Untrained * Pre	0.508017	0.0949341	0.451005	0.671569	0.0949341	Cancer Trained * Pre up vs Cancer Untrained * Pre	0.00245604	Cancer Trained * Pre up vs Cancer Untrained * Pre	0.035498	0.283646	4.94117	2.22287	0.283646	Cancer Trained * Pre up vs Healthy Aged-matched Trained * Pre	0.00712356	Cancer Trained * Pre up vs Healthy Aged-matched Trained * Pre	0.259308	-0.153836	1.33232	-1.15426	-0.153836	Cancer Trained * Post down vs Cancer Untrained * Post	-0.00351887	Cancer Trained * Post down vs Cancer Untrained * Post	0.220834	-0.160231	1.57678	-1.2557	-0.160231	Cancer Trained * Post down vs Healthy Aged-matched Trained * Post	-0.00402162	Cancer Trained * Post down vs Healthy Aged-matched Trained * Post	2.76311	0.613507	1.11017	1
104571	cg16594066	ZNF764	0.040401	16		ENST00000395091.2;ENST00000395091.2;ENST00000568333.1;ENST00000252797.2;ENST00000568114	1stExon;5'UTR;TSS200;TSS200;TSS200	ZNF764;ZNF764;ZNF764;ZNF764;AC002310.13		Promoter_Associated	16:30568703-30570292	Island	chr16:30569181-30570049	NM_033410	TSS200	ZNF764	0.00285259	-0.340926	10.9389	-3.30739	-0.340926	Cancer Trained * Post down vs Cancer Trained * Pre	-0.00458796	Cancer Trained * Post down vs Cancer Trained * Pre	0.831319	-0.0202548	0.0463327	-0.21525	-0.0202548	Healthy Aged-matched Trained * Post down vs Healthy Aged-matched Trained * Pre	-0.000125284	Healthy Aged-matched Trained * Post down vs Healthy Aged-matched Trained * Pre	0.836579	-0.0227886	0.0434446	-0.208434	-0.0227886	Cancer Untrained * Post down vs Cancer Untrained * Pre	-0.000278149	Cancer Untrained * Post down vs Cancer Untrained * Pre	0.0863224	0.195211	3.18793	1.78548	0.195211	Cancer Trained * Pre up vs Cancer Untrained * Pre	0.00279606	Cancer Trained * Pre up vs Cancer Untrained * Pre	0.0103229	0.273756	7.69428	2.77386	0.273756	Cancer Trained * Pre up vs Healthy Aged-matched Trained * Pre	0.00385082	Cancer Trained * Pre up vs Healthy Aged-matched Trained * Pre	0.244249	-0.122926	1.42214	-1.19253	-0.122926	Cancer Trained * Post down vs Cancer Untrained * Post	-0.00151374	Cancer Trained * Post down vs Cancer Untrained * Post	0.63865	-0.0469151	0.225977	-0.475371	-0.0469151	Cancer Trained * Post down vs Healthy Aged-matched Trained * Post	-0.000611856	Cancer Trained * Post down vs Healthy Aged-matched Trained * Post	2.7628	0.36695	0.664092	1
575438	cg03788666	MFAP1	0.0404302	15		ENST00000267812.3;ENST00000267812.3	1stExon;5'UTR	MFAP1;MFAP1		Promoter_Associated	15:44116450-44117356	Island	chr15:44116683-44117036	NM_005926;NM_005926	1stExon;5'UTR	MFAP1;MFAP1	0.00381108	-0.460168	10.1741	-3.18968	-0.460168	Cancer Trained * Post down vs Cancer Trained * Pre	-0.00964922	Cancer Trained * Post down vs Cancer Trained * Pre	0.688377	0.0534367	0.164635	0.405752	0.0534367	Healthy Aged-matched Trained * Post up vs Healthy Aged-matched Trained * Pre	0.00134931	Healthy Aged-matched Trained * Post up vs Healthy Aged-matched Trained * Pre	0.924917	-0.014567	0.00906248	-0.0951971	-0.014567	Cancer Untrained * Post down vs Cancer Untrained * Pre	-0.00043556	Cancer Untrained * Post down vs Cancer Untrained * Pre	0.858287	0.0276057	0.0325468	0.180407	0.0276057	Cancer Trained * Pre up vs Cancer Untrained * Pre	0.000311998	Cancer Trained * Pre up vs Cancer Untrained * Pre	0.210153	0.17766	1.65435	1.28621	0.17766	Cancer Trained * Pre up vs Healthy Aged-matched Trained * Pre	0.00392723	Cancer Trained * Pre up vs Healthy Aged-matched Trained * Pre	0.00771601	-0.417996	8.39469	-2.89736	-0.417996	Cancer Trained * Post down vs Cancer Untrained * Post	-0.00890166	Cancer Trained * Post down vs Cancer Untrained * Post	0.0225055	-0.335946	5.91545	-2.43217	-0.335946	Cancer Trained * Post down vs Healthy Aged-matched Trained * Post	-0.0070713	Cancer Trained * Post down vs Healthy Aged-matched Trained * Post	2.76225	0.718641	1.30082	1
493599	cg09056501	RNFT1	0.0404581	17		ENST00000305783.8;ENST00000482446.1;ENST00000442346.2;ENST00000466544.1	TSS1500;TSS1500;TSS1500;TSS1500	RNFT1;RNFT1;RNFT1;RNFT1		Promoter_Associated	17:58041200-58042741	Island	chr17:58041846-58042463	NM_016125	TSS1500	RNFT1	0.0062111	-0.346714	8.92958	-2.98824	-0.346714	Cancer Trained * Post down vs Cancer Trained * Pre	-0.0065765	Cancer Trained * Post down vs Cancer Trained * Pre	0.164814	-0.151566	2.04775	-1.43099	-0.151566	Healthy Aged-matched Trained * Post down vs Healthy Aged-matched Trained * Pre	-0.0029375	Healthy Aged-matched Trained * Post down vs Healthy Aged-matched Trained * Pre	0.416076	0.101771	0.683884	0.826973	0.101771	Cancer Untrained * Post up vs Cancer Untrained * Pre	0.00207248	Cancer Untrained * Post up vs Cancer Untrained * Pre	0.272666	0.138036	1.25812	1.12166	0.138036	Cancer Trained * Pre up vs Cancer Untrained * Pre	0.00283793	Cancer Trained * Pre up vs Cancer Untrained * Pre	0.289042	0.120332	1.17339	1.08323	0.120332	Cancer Trained * Pre up vs Healthy Aged-matched Trained * Pre	0.00245577	Cancer Trained * Pre up vs Healthy Aged-matched Trained * Pre	0.0129669	-0.310448	7.15926	-2.67568	-0.310448	Cancer Trained * Post down vs Cancer Untrained * Post	-0.00581106	Cancer Trained * Post down vs Cancer Untrained * Post	0.506819	-0.0748149	0.45358	-0.673483	-0.0748149	Cancer Trained * Post down vs Healthy Aged-matched Trained * Post	-0.00118324	Cancer Trained * Post down vs Healthy Aged-matched Trained * Post	2.76173	0.464732	0.841378	1
31129	cg03324947	PSMA2	0.0404714	7		ENST00000538645.1;ENST00000432845.1;ENST00000223324.2;ENST00000433579.1;ENST00000411875	5'UTR;TSS1500;TSS200;1stExon;1stExon;1stExon;1stExon;1stExon;TSS200;5'UTR;5'UTR;5'UTR;5	PSMA2;MRPL32;MRPL32;RP11-111K18.1;PSMA2;RP11-111K18.1;PSMA2;PSMA2;PSMA2;RP11-111K18.1;P		Promoter_Associated	7:42971008-42972357	Island	chr7:42971634-42972299	NM_002787;NM_002787;NM_031903	1stExon;5'UTR;TSS200	PSMA2;PSMA2;MRPL32	0.00922024	-0.253518	7.96378	-2.82202	-0.253518	Cancer Trained * Post down vs Cancer Trained * Pre	-0.00529947	Cancer Trained * Post down vs Cancer Trained * Pre	0.31758	-0.0836341	1.04004	-1.01982	-0.0836341	Healthy Aged-matched Trained * Post down vs Healthy Aged-matched Trained * Pre	-0.00134235	Healthy Aged-matched Trained * Post down vs Healthy Aged-matched Trained * Pre	0.353071	-0.0901648	0.895415	-0.946264	-0.0901648	Cancer Untrained * Post down vs Cancer Untrained * Pre	-0.0018145	Cancer Untrained * Post down vs Cancer Untrained * Pre	0.269128	0.107689	1.2773	1.13018	0.107689	Cancer Trained * Pre up vs Cancer Untrained * Pre	0.00238365	Cancer Trained * Pre up vs Cancer Untrained * Pre	0.028365	0.200142	5.4146	2.32693	0.200142	Cancer Trained * Pre up vs Healthy Aged-matched Trained * Pre	0.0042718	Cancer Trained * Pre up vs Healthy Aged-matched Trained * Pre	0.541116	-0.0556637	0.383925	-0.619617	-0.0556637	Cancer Trained * Post down vs Cancer Untrained * Post	-0.00110132	Cancer Trained * Post down vs Cancer Untrained * Post	0.727942	0.030258	0.123758	0.351792	0.030258	Cancer Trained * Post up vs Healthy Aged-matched Trained * Post	0.000314679	Cancer Trained * Post up vs Healthy Aged-matched Trained * Post	2.76148	0.27858	0.504402	1
31893	cg05181025	SYNGAP1	0.0404727	6		ENST00000293748.5;ENST00000479510.1;ENST00000496374.1	ExonBnd;5'UTR;5'UTR	SYNGAP1;SYNGAP1;SYNGAP1		Promoter_Associated	6:33393379-33394217	Island	chr6:33393592-33393908	NM_006772	Body	SYNGAP1	0.00538107	-0.239579	9.28928	-3.04783	-0.239579	Cancer Trained * Post down vs Cancer Trained * Pre	-0.00547328	Cancer Trained * Post down vs Cancer Trained * Pre	0.746248	-0.0234783	0.107053	-0.32719	-0.0234783	Healthy Aged-matched Trained * Post down vs Healthy Aged-matched Trained * Pre	-0.000522692	Healthy Aged-matched Trained * Post down vs Healthy Aged-matched Trained * Pre	0.22629	0.10343	1.53896	1.24055	0.10343	Cancer Untrained * Post up vs Cancer Untrained * Pre	0.00260961	Cancer Untrained * Post up vs Cancer Untrained * Pre	0.343679	0.080475	0.93165	0.96522	0.080475	Cancer Trained * Pre up vs Cancer Untrained * Pre	0.00193068	Cancer Trained * Pre up vs Cancer Untrained * Pre	0.420227	0.0616781	0.671636	0.819534	0.0616781	Cancer Trained * Pre up vs Healthy Aged-matched Trained * Pre	0.00146521	Cancer Trained * Pre up vs Healthy Aged-matched Trained * Pre	0.00263224	-0.262535	11.1547	-3.33986	-0.262535	Cancer Trained * Post down vs Cancer Untrained * Post	-0.00615221	Cancer Trained * Post down vs Cancer Untrained * Post	0.0507965	-0.154423	4.21012	-2.05186	-0.154423	Cancer Trained * Post down vs Healthy Aged-matched Trained * Post	-0.00348538	Cancer Trained * Post down vs Healthy Aged-matched Trained * Post	2.76146	0.213288	0.386186	1
27136	cg07001630	TMEM214	0.0404886	2		ENST00000478980.1;ENST00000495312.1;ENST00000321326.7;ENST00000535207.1;ENST00000537397	TSS1500;TSS200;TSS200;TSS200;TSS200	TMEM214;TMEM214;TMEM214;TMEM214;TMEM214		Promoter_Associated	2:27255008-27256589	Island	chr2:27255600-27256121	NM_001083590;NM_017727	TSS200;TSS200	TMEM214;TMEM214	0.00198684	-0.337289	11.922	-3.45283	-0.337289	Cancer Trained * Post down vs Cancer Trained * Pre	-0.00902271	Cancer Trained * Post down vs Cancer Trained * Pre	0.206928	-0.115539	1.67874	-1.29566	-0.115539	Healthy Aged-matched Trained * Post down vs Healthy Aged-matched Trained * Pre	-0.00290634	Healthy Aged-matched Trained * Post down vs Healthy Aged-matched Trained * Pre	0.755386	-0.0326359	0.0992165	-0.314987	-0.0326359	Cancer Untrained * Post down vs Cancer Untrained * Pre	-0.000887291	Cancer Untrained * Post down vs Cancer Untrained * Pre	0.187098	0.140536	1.8398	1.35639	0.140536	Cancer Trained * Pre up vs Cancer Untrained * Pre	0.00408795	Cancer Trained * Pre up vs Cancer Untrained * Pre	0.348069	0.0894406	0.914542	0.956317	0.0894406	Cancer Trained * Pre up vs Healthy Aged-matched Trained * Pre	0.00268224	Cancer Trained * Pre up vs Healthy Aged-matched Trained * Pre	0.1054	-0.164117	2.82262	-1.68006	-0.164117	Cancer Trained * Post down vs Cancer Untrained * Post	-0.00404747	Cancer Trained * Post down vs Cancer Untrained * Post	0.169497	-0.13231	2.00133	-1.41468	-0.13231	Cancer Trained * Post down vs Healthy Aged-matched Trained * Post	-0.00343413	Cancer Trained * Post down vs Healthy Aged-matched Trained * Post	2.76116	0.329349	0.596395	1
438080	cg00697125	KLF10	0.0404953	8		ENST00000285407.6	TSS200	KLF10		Promoter_Associated	8:103667888-103668698	Island	chr8:103666157-103668861	NM_005655	TSS200	KLF10	0.0072493	-0.448967	8.54739	-2.92359	-0.448967	Cancer Trained * Post down vs Cancer Trained * Pre	-0.0145634	Cancer Trained * Post down vs Cancer Trained * Pre	0.11083	-0.231733	2.73251	-1.65303	-0.231733	Healthy Aged-matched Trained * Post down vs Healthy Aged-matched Trained * Pre	-0.00704483	Healthy Aged-matched Trained * Post down vs Healthy Aged-matched Trained * Pre	0.452062	0.12443	0.583582	0.763925	0.12443	Cancer Untrained * Post up vs Cancer Untrained * Pre	0.0046522	Cancer Untrained * Post up vs Cancer Untrained * Pre	0.0362096	0.36055	4.89986	2.21356	0.36055	Cancer Trained * Pre up vs Cancer Untrained * Pre	0.012041	Cancer Trained * Pre up vs Cancer Untrained * Pre	0.0977447	0.252926	2.95925	1.72025	0.252926	Cancer Trained * Pre up vs Healthy Aged-matched Trained * Pre	0.00852737	Cancer Trained * Pre up vs Healthy Aged-matched Trained * Pre	0.177981	-0.212847	1.92105	-1.38602	-0.212847	Cancer Trained * Post down vs Cancer Untrained * Post	-0.00717458	Cancer Trained * Post down vs Cancer Untrained * Post	0.810174	0.0356924	0.0589311	0.242757	0.0356924	Cancer Trained * Post up vs Healthy Aged-matched Trained * Post	0.00100884	Cancer Trained * Post up vs Healthy Aged-matched Trained * Post	2.76104	0.813912	1.47392	1
84599	cg08041208	SCAMP1-AS1	0.0404963	5		ENST00000421004.3;ENST00000538629.1;ENST00000339292.4;ENST00000508271.2;ENST00000511551	3'UTR;TSS1500;TSS1500;TSS1500;TSS1500;TSS1500;TSS1500;1stExon;1stExon;3'UTR	CTD-2037K23.2;SCAMP1;SCAMP1;SCAMP1;SCAMP1;SCAMP1;SCAMP1;CTD-2037K23.2;CTD-2037K23.2;CTD		Promoter_Associated	5:77655689-77656589	Island	chr5:77655917-77656997	NR_105014;NM_004866;NM_001290229;NR_110885	Body;TSS1500;TSS1500;TSS1500	SCAMP1-AS1;SCAMP1;SCAMP1;SCAMP1	0.0060373	-0.345519	9.00036	-3.00006	-0.345519	Cancer Trained * Post down vs Cancer Trained * Pre	-0.00380979	Cancer Trained * Post down vs Cancer Trained * Pre	0.84813	-0.0203439	0.0374427	-0.193501	-0.0203439	Healthy Aged-matched Trained * Post down vs Healthy Aged-matched Trained * Pre	-0.000152398	Healthy Aged-matched Trained * Post down vs Healthy Aged-matched Trained * Pre	0.415825	-0.101076	0.684633	-0.827425	-0.101076	Cancer Untrained * Post down vs Cancer Untrained * Pre	-0.0011387	Cancer Untrained * Post down vs Cancer Untrained * Pre	0.948371	-0.00798974	0.00427788	-0.0654055	-0.00798974	Cancer Trained * Pre down vs Cancer Untrained * Pre	1.28373e-05	Cancer Trained * Pre up vs Cancer Untrained * Pre	0.0887746	0.19527	3.13601	1.77088	0.19527	Cancer Trained * Pre up vs Healthy Aged-matched Trained * Pre	0.00234463	Cancer Trained * Pre up vs Healthy Aged-matched Trained * Pre	0.037922	-0.252433	4.80406	-2.19182	-0.252433	Cancer Trained * Post down vs Cancer Untrained * Post	-0.00265825	Cancer Trained * Post down vs Cancer Untrained * Post	0.249855	-0.129905	1.38789	-1.17809	-0.129905	Cancer Trained * Post down vs Healthy Aged-matched Trained * Post	-0.00131276	Cancer Trained * Post down vs Healthy Aged-matched Trained * Post	2.76102	0.457788	0.829019	1
32693	cg22876643	DEPDC1	0.0405372	1		ENST00000370964.6;ENST00000428732.1;ENST00000525124.1	5'UTR;TSS200;5'UTR	DEPDC1;RP4-694A7.4;DEPDC1		Promoter_Associated	1:68962144-68963454	Island	chr1:68962283-68963006	NM_017779;NM_001114120	Body;Body	DEPDC1;DEPDC1	0.00868769	-0.442033	8.1069	-2.84726	-0.442033	Cancer Trained * Post down vs Cancer Trained * Pre	-0.0118204	Cancer Trained * Post down vs Cancer Trained * Pre	0.74954	-0.045746	0.104192	-0.322788	-0.045746	Healthy Aged-matched Trained * Post down vs Healthy Aged-matched Trained * Pre	-0.00143788	Healthy Aged-matched Trained * Post down vs Healthy Aged-matched Trained * Pre	0.865996	-0.028074	0.0290671	-0.170491	-0.028074	Cancer Untrained * Post down vs Cancer Untrained * Pre	-0.00067503	Cancer Untrained * Post down vs Cancer Untrained * Pre	0.0592696	0.325406	3.90522	1.97616	0.325406	Cancer Trained * Pre up vs Cancer Untrained * Pre	0.00912661	Cancer Trained * Pre up vs Cancer Untrained * Pre	0.00608165	0.445473	8.98209	2.99701	0.445473	Cancer Trained * Pre up vs Healthy Aged-matched Trained * Pre	0.0114091	Cancer Trained * Pre up vs Healthy Aged-matched Trained * Pre	0.573503	-0.0885524	0.325347	-0.570392	-0.0885524	Cancer Trained * Post down vs Cancer Untrained * Post	-0.00201877	Cancer Trained * Post down vs Cancer Untrained * Post	0.74347	0.0491862	0.109502	0.330911	0.0491862	Cancer Trained * Post up vs Healthy Aged-matched Trained * Post	0.00102657	Cancer Trained * Post up vs Healthy Aged-matched Trained * Post	2.76026	0.831599	1.50638	1
43803	cg13939958	NAA40	0.0405389	11		ENST00000456907.2;ENST00000542163.1;ENST00000338447.6;ENST00000536939.1	5'UTR;TSS200;5'UTR;5'UTR	NAA40;NAA40;NAA40;NAA40		Promoter_Associated	11:63705478-63707402	Island	chr11:63706029-63706868	NM_001300800;NM_024771	TSS200;Body	NAA40;NAA40	0.00630168	-0.379968	8.89355	-2.9822	-0.379968	Cancer Trained * Post down vs Cancer Trained * Pre	-0.0137662	Cancer Trained * Post down vs Cancer Trained * Pre	0.386037	-0.102617	0.778397	-0.882268	-0.102617	Healthy Aged-matched Trained * Post down vs Healthy Aged-matched Trained * Pre	-0.00402083	Healthy Aged-matched Trained * Post down vs Healthy Aged-matched Trained * Pre	0.81322	0.0322694	0.0570178	0.238784	0.0322694	Cancer Untrained * Post up vs Cancer Untrained * Pre	0.00114929	Cancer Untrained * Post up vs Cancer Untrained * Pre	0.365167	0.124646	0.850711	0.92234	0.124646	Cancer Trained * Pre up vs Cancer Untrained * Pre	0.00464388	Cancer Trained * Pre up vs Cancer Untrained * Pre	0.0672074	0.233418	3.66131	1.91345	0.233418	Cancer Trained * Pre up vs Healthy Aged-matched Trained * Pre	0.00857537	Cancer Trained * Pre up vs Healthy Aged-matched Trained * Pre	0.0329838	-0.287592	5.09488	-2.25718	-0.287592	Cancer Trained * Post down vs Cancer Untrained * Post	-0.0102716	Cancer Trained * Post down vs Cancer Untrained * Post	0.721761	-0.0439336	0.129706	-0.360148	-0.0439336	Cancer Trained * Post down vs Healthy Aged-matched Trained * Post	-0.00116997	Cancer Trained * Post down vs Healthy Aged-matched Trained * Post	2.76023	0.560112	1.01461	1
645013	cg09086761	MTA2	0.0405571	11		ENST00000527204.1;ENST00000526844.1;ENST00000278823.2	TSS1500;TSS1500;TSS1500	MTA2;MTA2;MTA2		Promoter_Associated	11:62368398-62370297	Island	chr11:62368454-62370491	NM_004739	TSS1500	MTA2	0.00757606	-0.550943	8.4394	-2.90506	-0.550943	Cancer Trained * Post down vs Cancer Trained * Pre	-0.0144881	Cancer Trained * Post down vs Cancer Trained * Pre	0.54519	-0.106185	0.376189	-0.613342	-0.106185	Healthy Aged-matched Trained * Post down vs Healthy Aged-matched Trained * Pre	-0.00172904	Healthy Aged-matched Trained * Post down vs Healthy Aged-matched Trained * Pre	0.659708	0.0896375	0.198576	0.445618	0.0896375	Cancer Untrained * Post up vs Cancer Untrained * Pre	0.00285674	Cancer Untrained * Post up vs Cancer Untrained * Pre	0.405836	0.170081	0.714919	0.845529	0.170081	Cancer Trained * Pre up vs Cancer Untrained * Pre	0.00546653	Cancer Trained * Pre up vs Cancer Untrained * Pre	0.0610118	0.356213	3.84864	1.96179	0.356213	Cancer Trained * Pre up vs Healthy Aged-matched Trained * Pre	0.0104614	Cancer Trained * Pre up vs Healthy Aged-matched Trained * Pre	0.0201895	-0.470499	6.15484	-2.48089	-0.470499	Cancer Trained * Post down vs Cancer Untrained * Post	-0.0118783	Cancer Trained * Post down vs Cancer Untrained * Post	0.630049	-0.0885445	0.237799	-0.487647	-0.0885445	Cancer Trained * Post down vs Healthy Aged-matched Trained * Post	-0.00229766	Cancer Trained * Post down vs Healthy Aged-matched Trained * Post	2.75989	1.2408	2.24792	1
970	cg23717686	PIGT	0.0405713	20		ENST00000455050.1;ENST00000545755.1;ENST00000535404.1;ENST00000432270.1;ENST00000543458	TSS200;TSS200;TSS200;TSS200;5'UTR;1stExon;5'UTR;1stExon	PIGT;PIGT;PIGT;PIGT;PIGT;PIGT;PIGT;PIGT		Promoter_Associated	20:44044410-44045210	Island	chr20:44044652-44045147	NM_015937;NM_015937	5'UTR;1stExon	PIGT;PIGT	0.00959052	-0.259211	7.86951	-2.80526	-0.259211	Cancer Trained * Post down vs Cancer Trained * Pre	-0.00442044	Cancer Trained * Post down vs Cancer Trained * Pre	0.491222	-0.0589313	0.488105	-0.698645	-0.0589313	Healthy Aged-matched Trained * Post down vs Healthy Aged-matched Trained * Pre	-0.000967967	Healthy Aged-matched Trained * Post down vs Healthy Aged-matched Trained * Pre	0.460934	-0.0733926	0.56078	-0.748852	-0.0733926	Cancer Untrained * Post down vs Cancer Untrained * Pre	-0.00125417	Cancer Untrained * Post down vs Cancer Untrained * Pre	0.945373	0.0067831	0.0047901	0.0692106	0.0067831	Cancer Trained * Pre up vs Cancer Untrained * Pre	9.73236e-05	Cancer Trained * Pre up vs Cancer Untrained * Pre	0.0818393	0.160402	3.28738	1.81311	0.160402	Cancer Trained * Pre up vs Healthy Aged-matched Trained * Pre	0.00279791	Cancer Trained * Pre up vs Healthy Aged-matched Trained * Pre	0.06405	-0.179035	3.75421	-1.93758	-0.179035	Cancer Trained * Post down vs Cancer Untrained * Post	-0.00306895	Cancer Trained * Post down vs Cancer Untrained * Post	0.656049	-0.0398776	0.203183	-0.450759	-0.0398776	Cancer Trained * Post down vs Healthy Aged-matched Trained * Post	-0.000654569	Cancer Trained * Post down vs Healthy Aged-matched Trained * Post	2.75963	0.294524	0.533629	1
461749	cg10791911	ARRDC2	0.040636	19	DMR	ENST00000222250.3	TSS200	ARRDC2		Promoter_Associated	19:18117464-18119145	Island	chr19:18118741-18119553	NM_001025604;NM_015683	Body;TSS200	ARRDC2;ARRDC2	0.00374945	-0.450447	10.2166	-3.19634	-0.450447	Cancer Trained * Post down vs Cancer Trained * Pre	-0.0102323	Cancer Trained * Post down vs Cancer Trained * Pre	0.32817	-0.128301	0.994626	-0.99731	-0.128301	Healthy Aged-matched Trained * Post down vs Healthy Aged-matched Trained * Pre	-0.00272163	Healthy Aged-matched Trained * Post down vs Healthy Aged-matched Trained * Pre	0.831211	-0.0321953	0.0463927	-0.21539	-0.0321953	Cancer Untrained * Post down vs Cancer Untrained * Pre	-0.000532624	Cancer Untrained * Post down vs Cancer Untrained * Pre	0.210536	0.19209	1.65149	1.2851	0.19209	Cancer Trained * Pre up vs Cancer Untrained * Pre	0.00501504	Cancer Trained * Pre up vs Cancer Untrained * Pre	0.0454651	0.284082	4.43296	2.10546	0.284082	Cancer Trained * Pre up vs Healthy Aged-matched Trained * Pre	0.00681092	Cancer Trained * Pre up vs Healthy Aged-matched Trained * Pre	0.121091	-0.226162	2.57547	-1.60483	-0.226162	Cancer Trained * Post down vs Cancer Untrained * Post	-0.00468463	Cancer Trained * Post down vs Cancer Untrained * Post	0.780181	-0.0380642	0.0795866	-0.282111	-0.0380642	Cancer Trained * Post down vs Healthy Aged-matched Trained * Post	-0.000699745	Cancer Trained * Post down vs Healthy Aged-matched Trained * Post	2.75843	0.684784	1.24126	1
22348	cg23001086	BAT5	0.0406603	6		ENST00000395952.3;ENST00000468037.1;ENST00000440843.2;ENST00000375842.4;ENST00000395952	1stExon;TSS1500;TSS1500;TSS1500;5'UTR;TSS200;TSS200;TSS200;TSS200;3'UTR	ABHD16A;ABHD16A;ABHD16A;ABHD16A;ABHD16A;ABHD16A;ABHD16A;ABHD16A;ABHD16A;LY6G6E		Promoter_Associated	6:31670342-31671568	Island	chr6:31670594-31671274	NM_021160	TSS200	BAT5	0.00460028	-0.288967	9.68789	-3.11254	-0.288967	Cancer Trained * Post down vs Cancer Trained * Pre	-0.0066902	Cancer Trained * Post down vs Cancer Trained * Pre	0.251962	-0.0993886	1.37527	-1.17272	-0.0993886	Healthy Aged-matched Trained * Post down vs Healthy Aged-matched Trained * Pre	-0.00206132	Healthy Aged-matched Trained * Post down vs Healthy Aged-matched Trained * Pre	0.83787	0.0203602	0.042751	0.206763	0.0203602	Cancer Untrained * Post up vs Cancer Untrained * Pre	0.00053052	Cancer Untrained * Post up vs Cancer Untrained * Pre	0.0268593	0.231596	5.53152	2.35192	0.231596	Cancer Trained * Pre up vs Cancer Untrained * Pre	0.00558475	Cancer Trained * Pre up vs Cancer Untrained * Pre	0.0375699	0.195215	4.82336	2.19621	0.195215	Cancer Trained * Pre up vs Healthy Aged-matched Trained * Pre	0.00466818	Cancer Trained * Pre up vs Healthy Aged-matched Trained * Pre	0.410381	-0.0777307	0.700999	-0.837257	-0.0777307	Cancer Trained * Post down vs Cancer Untrained * Post	-0.00163597	Cancer Trained * Post down vs Cancer Untrained * Post	0.949938	0.00563709	0.0040219	0.0634185	0.00563709	Cancer Trained * Post up vs Healthy Aged-matched Trained * Post	3.92961e-05	Cancer Trained * Post up vs Healthy Aged-matched Trained * Post	2.75798	0.297145	0.5387	1
76685	cg01256522	HSPA13	0.0406842	21		ENST00000544452.1;ENST00000478035.1;ENST00000544452.1;ENST00000285667.3;ENST00000285667	5'UTR;3'UTR;1stExon;1stExon;5'UTR	HSPA13;HSPA13;HSPA13;HSPA13;HSPA13		Promoter_Associated	21:15754841-15756208	Island	chr21:15755371-15756086	NM_006948;NM_006948	5'UTR;1stExon	HSPA13;HSPA13	0.00572848	-0.230446	9.13181	-3.02189	-0.230446	Cancer Trained * Post down vs Cancer Trained * Pre	-0.00456423	Cancer Trained * Post down vs Cancer Trained * Pre	0.65679	-0.0313068	0.202245	-0.449717	-0.0313068	Healthy Aged-matched Trained * Post down vs Healthy Aged-matched Trained * Pre	-0.000557284	Healthy Aged-matched Trained * Post down vs Healthy Aged-matched Trained * Pre	0.934295	-0.0067358	0.00693498	-0.0832765	-0.0067358	Cancer Untrained * Post down vs Cancer Untrained * Pre	-0.000108147	Cancer Untrained * Post down vs Cancer Untrained * Pre	0.977018	-0.00235357	0.000846685	-0.0290979	-0.00235357	Cancer Trained * Pre down vs Cancer Untrained * Pre	-0.000107686	Cancer Trained * Pre down vs Cancer Untrained * Pre	0.369511	0.0667243	0.835172	0.913877	0.0667243	Cancer Trained * Pre up vs Healthy Aged-matched Trained * Pre	0.00143316	Cancer Trained * Pre up vs Healthy Aged-matched Trained * Pre	0.00657591	-0.226064	8.78781	-2.96442	-0.226064	Cancer Trained * Post down vs Cancer Untrained * Post	-0.00456377	Cancer Trained * Post down vs Cancer Untrained * Post	0.081763	-0.132415	3.28912	-1.81359	-0.132415	Cancer Trained * Post down vs Healthy Aged-matched Trained * Post	-0.00257379	Cancer Trained * Post down vs Healthy Aged-matched Trained * Post	2.75754	0.200453	0.363464	1
108891	cg10777481	IL4R	0.0407011	16		ENST00000562142.1;ENST00000561742.1;ENST00000449195.1;ENST00000568746.1;ENST00000566318	TSS1500;TSS1500;TSS1500;TSS1500;TSS1500;TSS1500;TSS1500;1stExon;TSS200;5'UTR	IL4R;IL4R;IL4R;IL4R;IL4R;IL4R;IL4R;IL4R;IL4R;IL4R		Promoter_Associated	16:27324693-27326219	Island	chr16:27324885-27325695	NM_001257406;NM_000418;NM_001257407;NM_001257997	TSS200;TSS200;TSS200;TSS200	IL4R;IL4R;IL4R;IL4R	0.00554422	-0.27089	9.21398	-3.03545	-0.27089	Cancer Trained * Post down vs Cancer Trained * Pre	-0.00418801	Cancer Trained * Post down vs Cancer Trained * Pre	0.288203	-0.0884043	1.17758	-1.08516	-0.0884043	Healthy Aged-matched Trained * Post down vs Healthy Aged-matched Trained * Pre	-0.00126818	Healthy Aged-matched Trained * Post down vs Healthy Aged-matched Trained * Pre	0.27271	0.106161	1.25788	1.12155	0.106161	Cancer Untrained * Post up vs Cancer Untrained * Pre	0.0016204	Cancer Untrained * Post up vs Cancer Untrained * Pre	0.0151245	0.24692	6.80494	2.60863	0.24692	Cancer Trained * Pre up vs Cancer Untrained * Pre	0.00380589	Cancer Trained * Pre up vs Cancer Untrained * Pre	0.0459858	0.179428	4.40993	2.09998	0.179428	Cancer Trained * Pre up vs Healthy Aged-matched Trained * Pre	0.00290283	Cancer Trained * Pre up vs Healthy Aged-matched Trained * Pre	0.157242	-0.13013	2.12627	-1.45817	-0.13013	Cancer Trained * Post down vs Cancer Untrained * Post	-0.00200252	Cancer Trained * Post down vs Cancer Untrained * Post	0.971741	-0.00305723	0.00128028	-0.035781	-0.00305723	Cancer Trained * Post down vs Healthy Aged-matched Trained * Post	-1.69952e-05	Cancer Trained * Post down vs Healthy Aged-matched Trained * Post	2.75722	0.274485	0.497757	1
123378	cg22745437	WDR87	0.0407701	19		ENST00000447313.2;ENST00000473328.1;ENST00000303868.5;ENST00000222345.5	TSS1500;TSS1500;TSS1500;TSS200	WDR87;WDR87;WDR87;SIPA1L3		Promoter_Associated	19:38397475-38397919	Island	chr19:38397003-38398165	NM_031951;NM_015073	TSS1500;TSS200	WDR87;SIPA1L3	0.00556661	-0.296302	9.20384	-3.03378	-0.296302	Cancer Trained * Post down vs Cancer Trained * Pre	-0.00310092	Cancer Trained * Post down vs Cancer Trained * Pre	0.0814527	-0.161871	3.29624	-1.81556	-0.161871	Healthy Aged-matched Trained * Post down vs Healthy Aged-matched Trained * Pre	-0.00181802	Healthy Aged-matched Trained * Post down vs Healthy Aged-matched Trained * Pre	0.532774	-0.0655266	0.400113	-0.632545	-0.0655266	Cancer Untrained * Post down vs Cancer Untrained * Pre	-0.00059108	Cancer Untrained * Post down vs Cancer Untrained * Pre	0.65917	0.0462408	0.199249	0.446373	0.0462408	Cancer Trained * Pre up vs Cancer Untrained * Pre	0.000542334	Cancer Trained * Pre up vs Cancer Untrained * Pre	0.630246	0.0455733	0.237525	0.487365	0.0455733	Cancer Trained * Pre up vs Healthy Aged-matched Trained * Pre	0.000393416	Cancer Trained * Pre up vs Healthy Aged-matched Trained * Pre	0.0704875	-0.184535	3.5699	-1.88942	-0.184535	Cancer Trained * Post down vs Cancer Untrained * Post	-0.0019675	Cancer Trained * Post down vs Cancer Untrained * Post	0.351081	-0.0888578	0.902981	-0.950253	-0.0888578	Cancer Trained * Post down vs Healthy Aged-matched Trained * Post	-0.000889486	Cancer Trained * Post down vs Healthy Aged-matched Trained * Post	2.75595	0.328611	0.596185	1
135865	cg01112643	ZDHHC14	0.0408104	6		ENST00000538483.1;ENST00000414563.2;ENST00000414563.2	TSS1500;5'UTR;1stExon	ZDHHC14;ZDHHC14;ZDHHC14		Promoter_Associated	6:157801857-157802244	Island	chr6:157801062-157803377	NM_153746;NM_024630	TSS1500;TSS1500	ZDHHC14;ZDHHC14	0.00673042	-0.394712	8.73033	-2.95471	-0.394712	Cancer Trained * Post down vs Cancer Trained * Pre	-0.0304641	Cancer Trained * Post down vs Cancer Trained * Pre	0.177772	-0.169106	1.92297	-1.38671	-0.169106	Healthy Aged-matched Trained * Post down vs Healthy Aged-matched Trained * Pre	-0.0107581	Healthy Aged-matched Trained * Post down vs Healthy Aged-matched Trained * Pre	0.244925	-0.168722	1.41795	-1.19078	-0.168722	Cancer Untrained * Post down vs Cancer Untrained * Pre	-0.0126597	Cancer Untrained * Post down vs Cancer Untrained * Pre	0.263411	0.162111	1.30901	1.14412	0.162111	Cancer Trained * Pre up vs Cancer Untrained * Pre	0.0132476	Cancer Trained * Pre up vs Cancer Untrained * Pre	0.0833129	0.230717	3.25401	1.80389	0.230717	Cancer Trained * Pre up vs Healthy Aged-matched Trained * Pre	0.0185974	Cancer Trained * Pre up vs Healthy Aged-matched Trained * Pre	0.636675	-0.0638792	0.228659	-0.478183	-0.0638792	Cancer Trained * Post down vs Cancer Untrained * Post	-0.00455682	Cancer Trained * Post down vs Cancer Untrained * Post	0.968437	0.00511184	0.0015974	0.0399674	0.00511184	Cancer Trained * Post up vs Healthy Aged-matched Trained * Post	-0.00110866	Cancer Trained * Post down vs Healthy Aged-matched Trained * Post	2.7552	0.614601	1.11535	1
60351	cg26301639	NSUN3	0.0408345	3		ENST00000314636.2;ENST00000314636.2;ENST00000477077.1;ENST00000476588.1;ENST00000485793	5'UTR;1stExon;TSS200;TSS200;TSS200;TSS200;TSS200;TSS200;TSS200;5'UTR;1stExon;5'UTR;5'UT	DHFRL1;DHFRL1;NSUN3;NSUN3;NSUN3;NSUN3;DHFRL1;NSUN3;DHFRL1;NSUN3;NSUN3;DHFRL1;DHFRL1;DHF		Promoter_Associated	3:93781432-93782316	Island	chr3:93781648-93782108	NM_022072;NM_176815	TSS200;TSS200	NSUN3;DHFRL1	0.00732632	-0.308906	8.52146	-2.91915	-0.308906	Cancer Trained * Post down vs Cancer Trained * Pre	-0.00723276	Cancer Trained * Post down vs Cancer Trained * Pre	0.561421	-0.0568575	0.346431	-0.588584	-0.0568575	Healthy Aged-matched Trained * Post down vs Healthy Aged-matched Trained * Pre	-0.00137416	Healthy Aged-matched Trained * Post down vs Healthy Aged-matched Trained * Pre	0.109327	-0.186362	2.75692	-1.6604	-0.186362	Cancer Untrained * Post down vs Cancer Untrained * Pre	-0.00440875	Cancer Untrained * Post down vs Cancer Untrained * Pre	0.922758	-0.0109931	0.00959286	-0.0979432	-0.0109931	Cancer Trained * Pre down vs Cancer Untrained * Pre	-0.000300604	Cancer Trained * Pre down vs Cancer Untrained * Pre	0.101479	0.172269	2.89111	1.70033	0.172269	Cancer Trained * Pre up vs Healthy Aged-matched Trained * Pre	0.00400709	Cancer Trained * Pre up vs Healthy Aged-matched Trained * Pre	0.218624	-0.133537	1.59244	-1.26192	-0.133537	Cancer Trained * Post down vs Cancer Untrained * Post	-0.00312461	Cancer Trained * Post down vs Cancer Untrained * Post	0.438428	-0.0797795	0.620057	-0.787437	-0.0797795	Cancer Trained * Post down vs Healthy Aged-matched Trained * Post	-0.00185151	Cancer Trained * Post down vs Healthy Aged-matched Trained * Post	2.75476	0.385596	0.699874	1
390860	cg20353480	CDC2	0.0408437	10		ENST00000519078.1;ENST00000475504.2;ENST00000316629.4;ENST00000519760.1;ENST00000448257	TSS200;TSS200;TSS1500;TSS1500;TSS1500	CDK1;CDK1;CDK1;CDK1;CDK1		Promoter_Associated	10:62537741-62539071	Island	chr10:62537970-62538862	NM_001130829;NM_033379;NM_001170407;NM_001170406;NM_001786	TSS1500;TSS1500;TSS1500;TSS200;TSS1500	CDC2;CDK1;CDK1;CDK1;CDK1	0.00422918	-0.407441	9.90413	-3.14708	-0.407441	Cancer Trained * Post down vs Cancer Trained * Pre	-0.0117458	Cancer Trained * Post down vs Cancer Trained * Pre	0.332631	0.116765	0.976094	0.987975	0.116765	Healthy Aged-matched Trained * Post up vs Healthy Aged-matched Trained * Pre	0.00377357	Healthy Aged-matched Trained * Post up vs Healthy Aged-matched Trained * Pre	0.139812	0.209412	2.32561	1.525	0.209412	Cancer Untrained * Post up vs Cancer Untrained * Pre	0.00582654	Cancer Untrained * Post up vs Cancer Untrained * Pre	0.0100204	0.382651	7.76495	2.78657	0.382651	Cancer Trained * Pre up vs Cancer Untrained * Pre	0.0111124	Cancer Trained * Pre up vs Cancer Untrained * Pre	0.0165769	0.31836	6.59646	2.56836	0.31836	Cancer Trained * Pre up vs Healthy Aged-matched Trained * Pre	0.00966857	Cancer Trained * Pre up vs Healthy Aged-matched Trained * Pre	0.0824959	-0.234203	3.27243	-1.80898	-0.234203	Cancer Trained * Post down vs Cancer Untrained * Post	-0.00645995	Cancer Trained * Post down vs Cancer Untrained * Post	0.109274	-0.205847	2.75779	-1.66066	-0.205847	Cancer Trained * Post down vs Healthy Aged-matched Trained * Post	-0.00585083	Cancer Trained * Post down vs Healthy Aged-matched Trained * Post	2.75459	0.577139	1.0476	1
390748	cg20465219	PSMA5	0.0408925	1		ENST00000271308.4;ENST00000484563.1;ENST00000538610.1;ENST00000490870.1	TSS200;TSS200;TSS200;TSS1500	PSMA5;PSMA5;PSMA5;PSMA5		Promoter_Associated	1:109967964-109969723	Island	chr1:109968648-109969570	NM_002790	TSS200	PSMA5	0.0027168	-0.517475	11.0696	-3.3271	-0.517475	Cancer Trained * Post down vs Cancer Trained * Pre	-0.0139905	Cancer Trained * Post down vs Cancer Trained * Pre	0.653942	-0.0644205	0.205865	-0.453724	-0.0644205	Healthy Aged-matched Trained * Post down vs Healthy Aged-matched Trained * Pre	-0.00198627	Healthy Aged-matched Trained * Post down vs Healthy Aged-matched Trained * Pre	0.242081	0.197662	1.43564	1.19818	0.197662	Cancer Untrained * Post up vs Cancer Untrained * Pre	0.0047466	Cancer Untrained * Post up vs Cancer Untrained * Pre	0.0273496	0.386626	5.49267	2.34364	0.386626	Cancer Trained * Pre up vs Cancer Untrained * Pre	0.010719	Cancer Trained * Pre up vs Cancer Untrained * Pre	0.34616	0.142982	0.921946	0.96018	0.142982	Cancer Trained * Pre up vs Healthy Aged-matched Trained * Pre	0.00406523	Cancer Trained * Pre up vs Healthy Aged-matched Trained * Pre	0.0448354	-0.328511	4.4612	-2.11216	-0.328511	Cancer Trained * Post down vs Cancer Untrained * Post	-0.00801811	Cancer Trained * Post down vs Cancer Untrained * Post	0.0477088	-0.310072	4.33578	-2.08225	-0.310072	Cancer Trained * Post down vs Healthy Aged-matched Trained * Post	-0.00793903	Cancer Trained * Post down vs Healthy Aged-matched Trained * Post	2.75369	0.832669	1.51191	1
21764	cg20094999	C8orf59	0.0409603	8		ENST00000517298.1;ENST00000522631.1;ENST00000523281.1;ENST00000518562.1;ENST00000321777	TSS1500;TSS1500;TSS1500;1stExon;TSS200;TSS200;TSS200;TSS200;TSS200;TSS200;TSS200;TSS200	CA13;CA13;C8orf59;C8orf59;C8orf59;C8orf59;C8orf59;C8orf59;C8orf59;C8orf59;CA13;C8orf59;		Promoter_Associated	8:86132157-86133505	Island	chr8:86132421-86133003	NM_001099672;NM_001099670;NM_001099673;NM_001099671	TSS200;TSS200;TSS200;TSS200	C8orf59;C8orf59;C8orf59;C8orf59	0.00340774	-0.394279	10.467	-3.23528	-0.394279	Cancer Trained * Post down vs Cancer Trained * Pre	-0.00728427	Cancer Trained * Post down vs Cancer Trained * Pre	0.975779	0.00341169	0.00094045	0.0306668	0.00341169	Healthy Aged-matched Trained * Post up vs Healthy Aged-matched Trained * Pre	-4.29554e-05	Healthy Aged-matched Trained * Post down vs Healthy Aged-matched Trained * Pre	0.414128	-0.107349	0.689698	-0.830481	-0.107349	Cancer Untrained * Post down vs Cancer Untrained * Pre	-0.00224639	Cancer Untrained * Post down vs Cancer Untrained * Pre	0.70681	0.0491801	0.144758	0.380471	0.0491801	Cancer Trained * Pre up vs Cancer Untrained * Pre	0.000900358	Cancer Trained * Pre up vs Cancer Untrained * Pre	0.0442784	0.247147	4.48656	2.11815	0.247147	Cancer Trained * Pre up vs Healthy Aged-matched Trained * Pre	0.00469862	Cancer Trained * Pre up vs Healthy Aged-matched Trained * Pre	0.0623663	-0.23775	3.8059	-1.95087	-0.23775	Cancer Trained * Post down vs Cancer Untrained * Post	-0.00413752	Cancer Trained * Post down vs Cancer Untrained * Post	0.208778	-0.150544	1.66469	-1.29023	-0.150544	Cancer Trained * Post down vs Healthy Aged-matched Trained * Post	-0.00254269	Cancer Trained * Post down vs Healthy Aged-matched Trained * Post	2.75244	0.51099	0.928249	1
18734	cg20459407		0.040972	7		ENST00000474120.1;ENST00000474120.1;ENST00000435848.1;ENST00000473527.1	1stExon;5'UTR;TSS200;TSS200	FIS1;FIS1;FIS1;FIS1		Promoter_Associated	7:100895109-100896034	Island	chr7:100895202-100895805				0.00208641	-0.730303	11.7872	-3.43326	-0.730303	Cancer Trained * Post down vs Cancer Trained * Pre	-0.0109214	Cancer Trained * Post down vs Cancer Trained * Pre	0.910756	0.0219863	0.0128201	0.113226	0.0219863	Healthy Aged-matched Trained * Post up vs Healthy Aged-matched Trained * Pre	0.000254229	Healthy Aged-matched Trained * Post up vs Healthy Aged-matched Trained * Pre	0.905057	0.027185	0.0145182	0.120492	0.027185	Cancer Untrained * Post up vs Cancer Untrained * Pre	0.000735006	Cancer Untrained * Post up vs Cancer Untrained * Pre	0.46498	0.167417	0.550618	0.742036	0.167417	Cancer Trained * Pre up vs Cancer Untrained * Pre	0.00354179	Cancer Trained * Pre up vs Cancer Untrained * Pre	0.149378	0.30295	2.21277	1.48754	0.30295	Cancer Trained * Pre up vs Healthy Aged-matched Trained * Pre	0.00564657	Cancer Trained * Pre up vs Healthy Aged-matched Trained * Pre	0.0103192	-0.590072	7.69512	-2.77401	-0.590072	Cancer Trained * Post down vs Cancer Untrained * Post	-0.00811463	Cancer Trained * Post down vs Cancer Untrained * Post	0.0367707	-0.44934	4.86792	-2.20634	-0.44934	Cancer Trained * Post down vs Healthy Aged-matched Trained * Post	-0.00552907	Cancer Trained * Post down vs Healthy Aged-matched Trained * Post	2.75223	1.55664	2.82797	1
90744	cg11971371	PLEKHF1	0.0409767	19		ENST00000436066.2	TSS200	PLEKHF1		Promoter_Associated	19:30155877-30157309	Island	chr19:30156038-30156795	NM_024310	TSS200	PLEKHF1	0.00646216	-0.309758	8.83107	-2.97171	-0.309758	Cancer Trained * Post down vs Cancer Trained * Pre	-0.00403173	Cancer Trained * Post down vs Cancer Trained * Pre	0.823264	0.0214769	0.0509441	0.225708	0.0214769	Healthy Aged-matched Trained * Post up vs Healthy Aged-matched Trained * Pre	0.00031956	Healthy Aged-matched Trained * Post up vs Healthy Aged-matched Trained * Pre	0.303729	0.116095	1.10266	1.05008	0.116095	Cancer Untrained * Post up vs Cancer Untrained * Pre	0.00171171	Cancer Untrained * Post up vs Cancer Untrained * Pre	0.335569	0.108555	0.964079	0.981875	0.108555	Cancer Trained * Pre up vs Cancer Untrained * Pre	0.00161634	Cancer Trained * Pre up vs Cancer Untrained * Pre	0.0674025	0.190813	3.65573	1.912	0.190813	Cancer Trained * Pre up vs Healthy Aged-matched Trained * Pre	0.00275198	Cancer Trained * Pre up vs Healthy Aged-matched Trained * Pre	0.00543044	-0.317298	9.26623	-3.04405	-0.317298	Cancer Trained * Post down vs Cancer Untrained * Post	-0.0041271	Cancer Trained * Post down vs Cancer Untrained * Post	0.171721	-0.140422	1.97982	-1.40706	-0.140422	Cancer Trained * Post down vs Healthy Aged-matched Trained * Post	-0.00159931	Cancer Trained * Post down vs Healthy Aged-matched Trained * Post	2.75214	0.373776	0.679064	1
208536	cg16646384	ACAD11	0.0409832	3		ENST00000468022.1;ENST00000464101.2;ENST00000473651.1;ENST00000494238.2;ENST00000505777	TSS1500;TSS1500;TSS1500;TSS1500;TSS1500;TSS1500;5'UTR;1stExon;1stExon;1stExon;1stExon;1	UBA5;UBA5;UBA5;UBA5;UBA5;UBA5;UBA5;UBA5;ACAD11;ACAD11;ACAD11;ACAD11;ACAD11;ACAD11;UBA5;		Promoter_Associated	3:132378029-132379078	Island	chr3:132378558-132378772	NM_032169;NM_198329;NM_032169;NM_024818	1stExon;5'UTR;5'UTR;TSS1500	ACAD11;UBA5;ACAD11;UBA5	0.00360131	-0.706389	10.322	-3.21278	-0.706389	Cancer Trained * Post down vs Cancer Trained * Pre	-0.0220292	Cancer Trained * Post down vs Cancer Trained * Pre	0.256504	0.233078	1.34853	1.16126	0.233078	Healthy Aged-matched Trained * Post up vs Healthy Aged-matched Trained * Pre	0.011118	Healthy Aged-matched Trained * Post up vs Healthy Aged-matched Trained * Pre	0.324303	-0.234481	1.01097	-1.00547	-0.234481	Cancer Untrained * Post down vs Cancer Untrained * Pre	-0.00802292	Cancer Untrained * Post down vs Cancer Untrained * Pre	0.807132	0.0575389	0.060876	0.246731	0.0575389	Cancer Trained * Pre up vs Cancer Untrained * Pre	0.00167118	Cancer Trained * Pre up vs Cancer Untrained * Pre	0.0823364	0.381016	3.27605	1.80999	0.381016	Cancer Trained * Pre up vs Healthy Aged-matched Trained * Pre	0.0127718	Cancer Trained * Pre up vs Healthy Aged-matched Trained * Pre	0.0711586	-0.414368	3.5518	-1.88462	-0.414368	Cancer Trained * Post down vs Cancer Untrained * Post	-0.0123351	Cancer Trained * Post down vs Cancer Untrained * Post	0.0136661	-0.558451	7.03775	-2.65288	-0.558451	Cancer Trained * Post down vs Healthy Aged-matched Trained * Post	-0.0203754	Cancer Trained * Post down vs Healthy Aged-matched Trained * Post	2.75202	1.66298	3.02138	1
32458	cg11140606	PEF1	0.041041	1		ENST00000496805.1;ENST00000489164.1;ENST00000472443.1;ENST00000492061.1;ENST00000440872	TSS1500;TSS1500;TSS1500;TSS1500;TSS200;TSS200;TSS200	PEF1;PEF1;PEF1;PEF1;PEF1;PEF1;PEF1		Promoter_Associated	1:32109644-32111610	Island	chr1:32110210-32110961	NM_012392	TSS200	PEF1	0.0032807	-0.241104	10.5672	-3.25072	-0.241104	Cancer Trained * Post down vs Cancer Trained * Pre	-0.00716552	Cancer Trained * Post down vs Cancer Trained * Pre	0.965787	0.00293334	0.00187697	0.043324	0.00293334	Healthy Aged-matched Trained * Post up vs Healthy Aged-matched Trained * Pre	9.30987e-05	Healthy Aged-matched Trained * Post up vs Healthy Aged-matched Trained * Pre	0.760153	0.0242803	0.0952587	0.30864	0.0242803	Cancer Untrained * Post up vs Cancer Untrained * Pre	0.000828098	Cancer Untrained * Post up vs Cancer Untrained * Pre	0.0718972	0.147849	3.53209	1.87939	0.147849	Cancer Trained * Pre up vs Cancer Untrained * Pre	0.00457859	Cancer Trained * Pre up vs Cancer Untrained * Pre	0.00824353	0.203766	8.23383	2.86947	0.203766	Cancer Trained * Pre up vs Healthy Aged-matched Trained * Pre	0.00624332	Cancer Trained * Pre up vs Healthy Aged-matched Trained * Pre	0.125605	-0.117536	2.51126	-1.58469	-0.117536	Cancer Trained * Post down vs Cancer Untrained * Post	-0.00341502	Cancer Trained * Post down vs Cancer Untrained * Post	0.575696	-0.0402716	0.321615	-0.567112	-0.0402716	Cancer Trained * Post down vs Healthy Aged-matched Trained * Post	-0.0010153	Cancer Trained * Post down vs Healthy Aged-matched Trained * Post	2.75096	0.189167	0.343819	1
39220	cg18865127	TCF7	0.0410705	5		ENST00000518887.1;ENST00000522653.1;ENST00000517851.1;ENST00000522375.1;ENST00000520958	TSS1500;TSS1500;TSS1500;TSS1500;TSS1500;TSS1500;TSS1500;TSS1500;TSS1500;TSS1500;TSS200;	TCF7;TCF7;TCF7;TCF7;TCF7;TCF7;TCF7;TCF7;TCF7;TCF7;TCF7;TCF7		Promoter_Associated	5:133449951-133450444	Island	chr5:133449320-133451260	NM_213648;NM_001134852;NM_201633;NM_001134851;NM_003202;NM_201634;NM_201632	TSS1500;TSS1500;TSS1500;TSS1500;TSS200;TSS1500;TSS1500	TCF7;TCF7;TCF7;TCF7;TCF7;TCF7;TCF7	0.00156397	-0.348293	12.5901	-3.54825	-0.348293	Cancer Trained * Post down vs Cancer Trained * Pre	-0.00635621	Cancer Trained * Post down vs Cancer Trained * Pre	0.992882	0.000807444	8.11984e-05	0.00901101	0.000807444	Healthy Aged-matched Trained * Post up vs Healthy Aged-matched Trained * Pre	7.39597e-05	Healthy Aged-matched Trained * Post up vs Healthy Aged-matched Trained * Pre	0.441653	-0.0813994	0.611267	-0.781836	-0.0813994	Cancer Untrained * Post down vs Cancer Untrained * Pre	-0.00161072	Cancer Untrained * Post down vs Cancer Untrained * Pre	0.407487	0.0877171	0.709834	0.842516	0.0877171	Cancer Trained * Pre up vs Cancer Untrained * Pre	0.00168083	Cancer Trained * Pre up vs Cancer Untrained * Pre	0.0646257	0.181673	3.73689	1.9331	0.181673	Cancer Trained * Pre up vs Healthy Aged-matched Trained * Pre	0.00344463	Cancer Trained * Pre up vs Healthy Aged-matched Trained * Pre	0.079916	-0.179176	3.33197	-1.82537	-0.179176	Cancer Trained * Post down vs Cancer Untrained * Post	-0.00306465	Cancer Trained * Post down vs Cancer Untrained * Post	0.0869812	-0.167427	3.17381	-1.78152	-0.167427	Cancer Trained * Post down vs Healthy Aged-matched Trained * Post	-0.00298553	Cancer Trained * Post down vs Healthy Aged-matched Trained * Post	2.75042	0.331259	0.602198	1
293624	cg25302189	DCTPP1	0.0411187	16		ENST00000568434.1;ENST00000565758.1;ENST00000568973.1;ENST00000567983.1;ENST00000319285	TSS1500;TSS200;TSS1500;TSS200;TSS200	DCTPP1;DCTPP1;DCTPP1;DCTPP1;DCTPP1		Promoter_Associated	16:30440788-30442223	Island	chr16:30441095-30441675	NM_024096	TSS200	DCTPP1	0.00792504	-0.54571	8.32955	-2.8861	-0.54571	Cancer Trained * Post down vs Cancer Trained * Pre	-0.0191796	Cancer Trained * Post down vs Cancer Trained * Pre	0.0726358	-0.323501	3.51262	-1.8742	-0.323501	Healthy Aged-matched Trained * Post down vs Healthy Aged-matched Trained * Pre	-0.0102015	Healthy Aged-matched Trained * Post down vs Healthy Aged-matched Trained * Pre	0.860512	-0.0356067	0.0315216	-0.177543	-0.0356067	Cancer Untrained * Post down vs Cancer Untrained * Pre	5.67582e-05	Cancer Untrained * Post up vs Cancer Untrained * Pre	0.154635	0.294365	2.15436	1.46777	0.294365	Cancer Trained * Pre up vs Cancer Untrained * Pre	0.0113204	Cancer Trained * Pre up vs Cancer Untrained * Pre	0.137336	0.27789	2.35632	1.53503	0.27789	Cancer Trained * Pre up vs Healthy Aged-matched Trained * Pre	0.0100478	Cancer Trained * Pre up vs Healthy Aged-matched Trained * Pre	0.264693	-0.215738	1.30182	-1.14097	-0.215738	Cancer Trained * Post down vs Cancer Untrained * Post	-0.00791588	Cancer Trained * Post down vs Cancer Untrained * Post	0.760951	0.0556818	0.0946046	0.307579	0.0556818	Cancer Trained * Post up vs Healthy Aged-matched Trained * Post	0.00106977	Cancer Trained * Post up vs Healthy Aged-matched Trained * Post	2.74954	1.22877	2.23451	1
54941	cg14172124	HDAC1	0.0411225	1		ENST00000373541.2;ENST00000373548.3;ENST00000481281.1;ENST00000463172.1;ENST00000428704	TSS1500;TSS200;TSS200;TSS200;TSS200;TSS200	HDAC1;HDAC1;HDAC1;HDAC1;HDAC1;HDAC1		Promoter_Associated	1:32756932-32758634	Island	chr1:32757414-32758034	NM_004964	TSS200	HDAC1	0.00713207	-0.243921	8.58744	-2.93043	-0.243921	Cancer Trained * Post down vs Cancer Trained * Pre	-0.00429255	Cancer Trained * Post down vs Cancer Trained * Pre	0.214936	-0.0966837	1.61902	-1.27241	-0.0966837	Healthy Aged-matched Trained * Post down vs Healthy Aged-matched Trained * Pre	-0.00168184	Healthy Aged-matched Trained * Post down vs Healthy Aged-matched Trained * Pre	0.715869	-0.0325016	0.135526	-0.368138	-0.0325016	Cancer Untrained * Post down vs Cancer Untrained * Pre	-0.000478778	Cancer Untrained * Post down vs Cancer Untrained * Pre	0.765185	0.0266584	0.0911763	0.301954	0.0266584	Cancer Trained * Pre up vs Cancer Untrained * Pre	0.000544854	Cancer Trained * Pre up vs Cancer Untrained * Pre	0.213823	0.101657	1.62716	1.2756	0.101657	Cancer Trained * Pre up vs Healthy Aged-matched Trained * Pre	0.0018022	Cancer Trained * Pre up vs Healthy Aged-matched Trained * Pre	0.0357396	-0.184761	4.92704	-2.21969	-0.184761	Cancer Trained * Post down vs Cancer Untrained * Post	-0.00326891	Cancer Trained * Post down vs Cancer Untrained * Post	0.572467	-0.0455803	0.327121	-0.571945	-0.0455803	Cancer Trained * Post down vs Healthy Aged-matched Trained * Post	-0.000808507	Cancer Trained * Post down vs Healthy Aged-matched Trained * Post	2.74947	0.238119	0.433027	1
121841	cg27114428	BAT5	0.0411287	6	RDMR	ENST00000468037.1;ENST00000440843.2;ENST00000375842.4;ENST00000468037.1;ENST00000440843	1stExon;1stExon;1stExon;5'UTR;5'UTR;5'UTR;3'UTR;5'UTR;5'UTR	ABHD16A;ABHD16A;ABHD16A;ABHD16A;ABHD16A;ABHD16A;LY6G6E;ABHD16A;ABHD16A		Promoter_Associated	6:31670342-31671568	Island	chr6:31670594-31671274	NM_021160	Body	BAT5	0.00669489	-0.386443	8.74342	-2.95693	-0.386443	Cancer Trained * Post down vs Cancer Trained * Pre	-0.00601221	Cancer Trained * Post down vs Cancer Trained * Pre	0.0922943	-0.208843	3.0643	-1.75051	-0.208843	Healthy Aged-matched Trained * Post down vs Healthy Aged-matched Trained * Pre	-0.00328694	Healthy Aged-matched Trained * Post down vs Healthy Aged-matched Trained * Pre	0.366325	-0.12754	0.846545	-0.920079	-0.12754	Cancer Untrained * Post down vs Cancer Untrained * Pre	-0.00201011	Cancer Untrained * Post down vs Cancer Untrained * Pre	0.273282	0.155278	1.25481	1.12018	0.155278	Cancer Trained * Pre up vs Cancer Untrained * Pre	0.0026896	Cancer Trained * Pre up vs Cancer Untrained * Pre	0.817038	0.0292557	0.0546664	0.233808	0.0292557	Cancer Trained * Pre up vs Healthy Aged-matched Trained * Pre	0.0006064	Cancer Trained * Pre up vs Healthy Aged-matched Trained * Pre	0.435295	-0.103625	0.628696	-0.792903	-0.103625	Cancer Trained * Post down vs Cancer Untrained * Post	-0.00131251	Cancer Trained * Post down vs Cancer Untrained * Post	0.246946	-0.148344	1.40553	-1.18555	-0.148344	Cancer Trained * Post down vs Healthy Aged-matched Trained * Post	-0.00211886	Cancer Trained * Post down vs Healthy Aged-matched Trained * Post	2.74935	0.586989	1.0675	1
11019	cg15132342		0.0411439	17					chr17:72978355-72978355	Promoter_Associated	17:72977691-72979139	Island	chr17:72978235-72978632				0.00390209	-0.31623	10.1127	-3.18004	-0.31623	Cancer Trained * Post down vs Cancer Trained * Pre	-0.00549817	Cancer Trained * Post down vs Cancer Trained * Pre	0.196473	-0.12047	1.76117	-1.32709	-0.12047	Healthy Aged-matched Trained * Post down vs Healthy Aged-matched Trained * Pre	-0.00191212	Healthy Aged-matched Trained * Post down vs Healthy Aged-matched Trained * Pre	0.723275	-0.0377702	0.128235	-0.358099	-0.0377702	Cancer Untrained * Post down vs Cancer Untrained * Pre	-0.00057698	Cancer Untrained * Post down vs Cancer Untrained * Pre	0.363395	0.0976495	0.85713	0.925813	0.0976495	Cancer Trained * Pre up vs Cancer Untrained * Pre	0.00184472	Cancer Trained * Pre up vs Cancer Untrained * Pre	0.130498	0.148862	2.44464	1.56353	0.148862	Cancer Trained * Pre up vs Healthy Aged-matched Trained * Pre	0.00271842	Cancer Trained * Pre up vs Healthy Aged-matched Trained * Pre	0.0810291	-0.18081	3.30601	-1.81825	-0.18081	Cancer Trained * Post down vs Cancer Untrained * Post	-0.00307647	Cancer Trained * Post down vs Cancer Untrained * Post	0.626609	-0.0468976	0.242633	-0.492578	-0.0468976	Cancer Trained * Post down vs Healthy Aged-matched Trained * Post	-0.000867625	Cancer Trained * Post down vs Healthy Aged-matched Trained * Post	2.74908	0.339811	0.618046	1
92967	cg01411731	NANP	0.0412449	20		ENST00000428254.1;ENST00000420803.1;ENST00000304788.3;ENST00000414393.1;ENST00000455791	1stExon;1stExon;TSS1500;5'UTR;5'UTR;5'UTR;5'UTR;5'UTR	RP4-694B14.5;RP4-694B14.5;NANP;RP4-694B14.5;RP4-694B14.5;RP4-694B14.5;RP4-694B14.5;RP4-		Promoter_Associated	20:25605013-25605125	Island	chr20:25603815-25605187	NM_152667	TSS1500	NANP	0.00264062	-0.314313	11.1461	-3.33858	-0.314313	Cancer Trained * Post down vs Cancer Trained * Pre	-0.00347654	Cancer Trained * Post down vs Cancer Trained * Pre	0.318105	0.0875498	1.03774	1.0187	0.0875498	Healthy Aged-matched Trained * Post up vs Healthy Aged-matched Trained * Pre	0.000873187	Healthy Aged-matched Trained * Post up vs Healthy Aged-matched Trained * Pre	0.900247	0.0126447	0.0160348	0.126628	0.0126447	Cancer Untrained * Post up vs Cancer Untrained * Pre	0.000128467	Cancer Untrained * Post up vs Cancer Untrained * Pre	0.240798	0.119983	1.44372	1.20155	0.119983	Cancer Trained * Pre up vs Cancer Untrained * Pre	0.00142471	Cancer Trained * Pre up vs Cancer Untrained * Pre	0.0140455	0.238049	6.97463	2.64095	0.238049	Cancer Trained * Pre up vs Healthy Aged-matched Trained * Pre	0.0026353	Cancer Trained * Pre up vs Healthy Aged-matched Trained * Pre	0.0373919	-0.206975	4.83319	-2.19845	-0.206975	Cancer Trained * Post down vs Cancer Untrained * Post	-0.0021803	Cancer Trained * Post down vs Cancer Untrained * Post	0.0811673	-0.163813	3.30282	-1.81737	-0.163813	Cancer Trained * Post down vs Healthy Aged-matched Trained * Post	-0.00171443	Cancer Trained * Post down vs Healthy Aged-matched Trained * Post	2.74723	0.304373	0.553964	1
27161	cg13148131	METAP2	0.0412603	12		ENST00000535095.1;ENST00000535095.1;ENST00000546753.1;ENST00000261220.9;ENST00000323666	5'UTR;1stExon;TSS200;TSS200;5'UTR;1stExon;TSS200;TSS200;TSS200	METAP2;METAP2;METAP2;METAP2;METAP2;METAP2;METAP2;METAP2;METAP2		Promoter_Associated	12:95866790-95868170	Island	chr12:95867584-95868019	NM_006838	TSS200	METAP2	0.0073548	-0.26079	8.51195	-2.91752	-0.26079	Cancer Trained * Post down vs Cancer Trained * Pre	-0.00444863	Cancer Trained * Post down vs Cancer Trained * Pre	0.328511	-0.0813212	0.993196	-0.996592	-0.0813212	Healthy Aged-matched Trained * Post down vs Healthy Aged-matched Trained * Pre	-0.00125496	Healthy Aged-matched Trained * Post down vs Healthy Aged-matched Trained * Pre	0.748018	-0.0307964	0.10551	-0.324823	-0.0307964	Cancer Untrained * Post down vs Cancer Untrained * Pre	-0.000499302	Cancer Untrained * Post down vs Cancer Untrained * Pre	0.663717	0.0417164	0.193601	0.440001	0.0417164	Cancer Trained * Pre up vs Cancer Untrained * Pre	0.000787446	Cancer Trained * Pre up vs Cancer Untrained * Pre	0.103254	0.144726	2.85973	1.69107	0.144726	Cancer Trained * Pre up vs Healthy Aged-matched Trained * Pre	0.00259223	Cancer Trained * Pre up vs Healthy Aged-matched Trained * Pre	0.045385	-0.188278	4.43653	-2.10631	-0.188278	Cancer Trained * Post down vs Cancer Untrained * Post	-0.00316189	Cancer Trained * Post down vs Cancer Untrained * Post	0.68822	-0.0347435	0.16481	-0.405968	-0.0347435	Cancer Trained * Post down vs Healthy Aged-matched Trained * Post	-0.00060145	Cancer Trained * Post down vs Healthy Aged-matched Trained * Post	2.74695	0.274356	0.499384	1
8528	cg01646147	KIAA0652	0.0412826	11		ENST00000529655.1;ENST00000526715.1;ENST00000533325.1;ENST00000530500.1;ENST00000524625	TSS1500;TSS1500;TSS1500;TSS1500;TSS1500;TSS1500;TSS1500;TSS1500;TSS1500;5'UTR;TSS1500;T	ATG13;ATG13;ATG13;ATG13;ATG13;ATG13;ATG13;ATG13;ATG13;HARBI1;HARBI1;HARBI1;ATG13;ATG13;		Promoter_Associated	11:46638193-46640171	Island	chr11:46638637-46639486	NR_024588;NM_014741;NM_014741;NM_001142673;NR_024589;NM_173811;NR_024587;NM_001142673	Body;1stExon;5'UTR;1stExon;Body;TSS200;Body;5'UTR	KIAA0652;KIAA0652;KIAA0652;KIAA0652;KIAA0652;HARBI1;KIAA0652;KIAA0652	0.00160281	-0.495877	12.521	-3.5385	-0.495877	Cancer Trained * Post down vs Cancer Trained * Pre	-0.0155871	Cancer Trained * Post down vs Cancer Trained * Pre	0.651303	0.0585197	0.209255	0.457444	0.0585197	Healthy Aged-matched Trained * Post up vs Healthy Aged-matched Trained * Pre	0.00241341	Healthy Aged-matched Trained * Post up vs Healthy Aged-matched Trained * Pre	0.543812	-0.0914814	0.378794	-0.615462	-0.0914814	Cancer Untrained * Post down vs Cancer Untrained * Pre	-0.00303355	Cancer Untrained * Post down vs Cancer Untrained * Pre	0.427803	0.119813	0.649752	0.806072	0.119813	Cancer Trained * Pre up vs Cancer Untrained * Pre	0.00447818	Cancer Trained * Pre up vs Cancer Untrained * Pre	0.109236	0.222839	2.75841	1.66085	0.222839	Cancer Trained * Pre up vs Healthy Aged-matched Trained * Pre	0.00790763	Cancer Trained * Pre up vs Healthy Aged-matched Trained * Pre	0.0530458	-0.284583	4.12388	-2.03073	-0.284583	Cancer Trained * Post down vs Cancer Untrained * Post	-0.00807536	Cancer Trained * Post down vs Cancer Untrained * Post	0.0206343	-0.331559	6.10658	-2.47115	-0.331559	Cancer Trained * Post down vs Healthy Aged-matched Trained * Post	-0.0100929	Cancer Trained * Post down vs Healthy Aged-matched Trained * Post	2.74654	0.674228	1.22741	1
88199	cg20997706	CLK3	0.0414409	15		ENST00000395066.3;ENST00000562389.1;ENST00000345005.4;ENST00000565737.1;ENST00000454830	TSS200;1stExon;5'UTR;3'UTR;TSS1500;TSS1500;TSS1500;TSS1500;TSS1500;TSS1500;TSS1500;TSS1	CLK3;CLK3;CLK3;CTD-3154N5.1;CLK3;CLK3;CLK3;CLK3;CLK3;CLK3;CLK3;CLK3;CLK3;CLK3		Promoter_Associated	15:74906875-74907403	Island	chr15:74906938-74908538	NM_001130028;NM_003992	TSS200;5'UTR	CLK3;CLK3	0.00443246	-0.509967	9.78323	-3.12781	-0.509967	Cancer Trained * Post down vs Cancer Trained * Pre	-0.00961764	Cancer Trained * Post down vs Cancer Trained * Pre	0.375835	-0.134202	0.813015	-0.901674	-0.134202	Healthy Aged-matched Trained * Post down vs Healthy Aged-matched Trained * Pre	-0.00222038	Healthy Aged-matched Trained * Post down vs Healthy Aged-matched Trained * Pre	0.191601	0.232106	1.80144	1.34218	0.232106	Cancer Untrained * Post up vs Cancer Untrained * Pre	0.00447886	Cancer Untrained * Post up vs Cancer Untrained * Pre	0.0130225	0.462391	7.14933	2.67382	0.462391	Cancer Trained * Pre up vs Cancer Untrained * Pre	0.00899004	Cancer Trained * Pre up vs Cancer Untrained * Pre	0.0549436	0.314313	4.05426	2.01352	0.314313	Cancer Trained * Pre up vs Healthy Aged-matched Trained * Pre	0.00654988	Cancer Trained * Pre up vs Healthy Aged-matched Trained * Pre	0.0986439	-0.279682	2.94257	-1.71539	-0.279682	Cancer Trained * Post down vs Cancer Untrained * Post	-0.00510646	Cancer Trained * Post down vs Cancer Untrained * Post	0.697167	-0.0614514	0.154971	-0.393663	-0.0614514	Cancer Trained * Post down vs Healthy Aged-matched Trained * Post	-0.000847384	Cancer Trained * Post down vs Healthy Aged-matched Trained * Post	2.74366	0.91168	1.66143	1
112193	cg23934081	ITCH	0.0414514	20		ENST00000374864.4;ENST00000486883.1;ENST00000535650.1;ENST00000479215.1;ENST00000262650	TSS200;TSS200;TSS200;TSS200;TSS200	ITCH;ITCH;ITCH;ITCH;ITCH		Promoter_Associated	20:32950630-32952084	Island	chr20:32950984-32951969	NM_031483	TSS200	ITCH	0.00736859	-0.303938	8.50736	-2.91674	-0.303938	Cancer Trained * Post down vs Cancer Trained * Pre	-0.00359859	Cancer Trained * Post down vs Cancer Trained * Pre	0.753705	0.0301764	0.100633	0.317227	0.0301764	Healthy Aged-matched Trained * Post up vs Healthy Aged-matched Trained * Pre	0.000349199	Healthy Aged-matched Trained * Post up vs Healthy Aged-matched Trained * Pre	0.713772	0.0410038	0.137632	0.370988	0.0410038	Cancer Untrained * Post up vs Cancer Untrained * Pre	0.000520102	Cancer Untrained * Post up vs Cancer Untrained * Pre	0.0340475	0.247842	5.02831	2.24239	0.247842	Cancer Trained * Pre up vs Cancer Untrained * Pre	0.00309596	Cancer Trained * Pre up vs Cancer Untrained * Pre	0.0033242	0.323786	10.5324	3.24537	0.323786	Cancer Trained * Pre up vs Healthy Aged-matched Trained * Pre	0.00389974	Cancer Trained * Pre up vs Healthy Aged-matched Trained * Pre	0.360343	-0.0970999	0.868285	-0.931818	-0.0970999	Cancer Trained * Post down vs Cancer Untrained * Post	-0.00102273	Cancer Trained * Post down vs Cancer Untrained * Post	0.918371	-0.0103288	0.0107179	-0.103527	-0.0103288	Cancer Trained * Post down vs Healthy Aged-matched Trained * Post	-4.8051e-05	Cancer Trained * Post down vs Healthy Aged-matched Trained * Post	2.74347	0.372379	0.678664	1
7253	cg17515273	NUP160	0.0415129	11		ENST00000378460.2;ENST00000426372.1;ENST00000530326.1;ENST00000532747.1;ENST00000529863	TSS200;TSS200;TSS1500;TSS1500;TSS1500;TSS200	NUP160;NUP160;NUP160;NUP160;NUP160;NUP160		Promoter_Associated	11:47869260-47870624	Island	chr11:47869793-47870356	NM_015231	TSS200	NUP160	0.00585827	-0.251141	9.07564	-3.01258	-0.251141	Cancer Trained * Post down vs Cancer Trained * Pre	-0.00699104	Cancer Trained * Post down vs Cancer Trained * Pre	0.0696495	-0.144246	3.59279	-1.89546	-0.144246	Healthy Aged-matched Trained * Post down vs Healthy Aged-matched Trained * Pre	-0.00383834	Healthy Aged-matched Trained * Post down vs Healthy Aged-matched Trained * Pre	0.479527	0.0634697	0.515255	0.717813	0.0634697	Cancer Untrained * Post up vs Cancer Untrained * Pre	0.00175315	Cancer Untrained * Post up vs Cancer Untrained * Pre	0.186948	0.119976	1.8411	1.35687	0.119976	Cancer Trained * Pre up vs Cancer Untrained * Pre	0.00355109	Cancer Trained * Pre up vs Cancer Untrained * Pre	0.559353	0.047228	0.35013	0.591718	0.047228	Cancer Trained * Pre up vs Healthy Aged-matched Trained * Pre	0.00145411	Cancer Trained * Pre up vs Healthy Aged-matched Trained * Pre	0.0278852	-0.194635	5.45109	-2.33476	-0.194635	Cancer Trained * Post down vs Cancer Untrained * Post	-0.00519311	Cancer Trained * Post down vs Cancer Untrained * Post	0.461696	-0.059667	0.558855	-0.747566	-0.059667	Cancer Trained * Post down vs Healthy Aged-matched Trained * Post	-0.0016986	Cancer Trained * Post down vs Healthy Aged-matched Trained * Post	2.74236	0.238228	0.434348	1
443275	cg26505558	CCDC150	0.0415293	2		ENST00000472405.2;ENST00000471033.1;ENST00000272831.7;ENST00000471546.1	TSS1500;TSS1500;TSS200;TSS200	CCDC150;CCDC150;CCDC150;CCDC150		Promoter_Associated	2:197503822-197505376	Island	chr2:197504191-197504558	NM_001080539	TSS200	CCDC150	0.00312809	-0.612406	10.6933	-3.27006	-0.612406	Cancer Trained * Post down vs Cancer Trained * Pre	-0.0195562	Cancer Trained * Post down vs Cancer Trained * Pre	0.780214	0.0482221	0.0795618	0.282067	0.0482221	Healthy Aged-matched Trained * Post up vs Healthy Aged-matched Trained * Pre	0.00283572	Healthy Aged-matched Trained * Post up vs Healthy Aged-matched Trained * Pre	0.532134	0.125845	0.401375	0.633542	0.125845	Cancer Untrained * Post up vs Cancer Untrained * Pre	0.00480485	Cancer Untrained * Post up vs Cancer Untrained * Pre	0.428573	0.159845	0.64756	0.804711	0.159845	Cancer Trained * Pre up vs Cancer Untrained * Pre	0.00585648	Cancer Trained * Pre up vs Cancer Untrained * Pre	0.195732	0.23836	1.76721	1.32936	0.23836	Cancer Trained * Pre up vs Healthy Aged-matched Trained * Pre	0.00803233	Cancer Trained * Pre up vs Healthy Aged-matched Trained * Pre	0.00487664	-0.578406	9.53887	-3.08851	-0.578406	Cancer Trained * Post down vs Cancer Untrained * Post	-0.0185046	Cancer Trained * Post down vs Cancer Untrained * Post	0.0266764	-0.422268	5.54622	-2.35504	-0.422268	Cancer Trained * Post down vs Healthy Aged-matched Trained * Post	-0.0143596	Cancer Trained * Post down vs Healthy Aged-matched Trained * Post	2.74206	1.20214	2.19204	1
252436	cg07532072	PPPDE2	0.0416936	22		ENST00000360079.3;ENST00000464116.1;ENST00000402580.3;ENST00000428575.2;ENST00000359308	TSS1500;TSS1500;TSS1500;TSS1500;TSS1500;TSS1500;TSS1500;TSS1500;3'UTR	XRCC6;XRCC6;XRCC6;XRCC6;XRCC6;XRCC6;XRCC6;XRCC6;CSDC2		Promoter_Associated	22:42016159-42018029	Island	chr22:42016301-42017784	NM_015704;NM_001469	Body;TSS1500	PPPDE2;XRCC6	0.00447305	-0.35772	9.75981	-3.12407	-0.35772	Cancer Trained * Post down vs Cancer Trained * Pre	-0.00857636	Cancer Trained * Post down vs Cancer Trained * Pre	0.711649	-0.0390805	0.139783	-0.373876	-0.0390805	Healthy Aged-matched Trained * Post down vs Healthy Aged-matched Trained * Pre	-0.000948302	Healthy Aged-matched Trained * Post down vs Healthy Aged-matched Trained * Pre	0.418139	-0.0999866	0.677774	-0.82327	-0.0999866	Cancer Untrained * Post down vs Cancer Untrained * Pre	-0.0023144	Cancer Untrained * Post down vs Cancer Untrained * Pre	0.561166	0.0715307	0.346885	0.588969	0.0715307	Cancer Trained * Pre up vs Cancer Untrained * Pre	0.00200775	Cancer Trained * Pre up vs Cancer Untrained * Pre	0.0345333	0.245107	4.99867	2.23577	0.245107	Cancer Trained * Pre up vs Healthy Aged-matched Trained * Pre	0.00602503	Cancer Trained * Pre up vs Healthy Aged-matched Trained * Pre	0.116456	-0.186203	2.6444	-1.62616	-0.186203	Cancer Trained * Post down vs Cancer Untrained * Post	-0.00425422	Cancer Trained * Post down vs Cancer Untrained * Post	0.508538	-0.0735328	0.449888	-0.670737	-0.0735328	Cancer Trained * Post down vs Healthy Aged-matched Trained * Post	-0.00160303	Cancer Trained * Post down vs Healthy Aged-matched Trained * Post	2.73909	0.448913	0.819457	1
109394	cg15025647	BCL2L1	0.0417227	20		ENST00000376055.4;ENST00000307677.4;ENST00000420653.1;ENST00000422920.1;ENST00000434194	1stExon;1stExon;1stExon;1stExon;TSS1500;TSS1500;5'UTR;5'UTR;5'UTR;5'UTR;5'UTR;5'UTR;5'U	BCL2L1;BCL2L1;BCL2L1;BCL2L1;BCL2L1;BCL2L1;BCL2L1;BCL2L1;BCL2L1;BCL2L1;BCL2L1;BCL2L1;BCL		Promoter_Associated	20:30310074-30312064	Island	chr20:30310503-30310707	NM_138578;NM_001191;NM_001191;NM_138578	5'UTR;1stExon;5'UTR;1stExon	BCL2L1;BCL2L1;BCL2L1;BCL2L1	0.0043456	-0.331411	9.83413	-3.13594	-0.331411	Cancer Trained * Post down vs Cancer Trained * Pre	-0.00431289	Cancer Trained * Post down vs Cancer Trained * Pre	0.937945	0.00758664	0.00618419	0.0786396	0.00758664	Healthy Aged-matched Trained * Post up vs Healthy Aged-matched Trained * Pre	0.000172361	Healthy Aged-matched Trained * Post up vs Healthy Aged-matched Trained * Pre	0.973522	0.00375798	0.00112398	0.0335258	0.00375798	Cancer Untrained * Post up vs Cancer Untrained * Pre	7.02933e-05	Cancer Untrained * Post up vs Cancer Untrained * Pre	0.141046	0.170385	2.31055	1.52005	0.170385	Cancer Trained * Pre up vs Cancer Untrained * Pre	0.00239871	Cancer Trained * Pre up vs Cancer Untrained * Pre	0.00799875	0.291627	8.30703	2.88219	0.291627	Cancer Trained * Pre up vs Healthy Aged-matched Trained * Pre	0.0039063	Cancer Trained * Pre up vs Healthy Aged-matched Trained * Pre	0.131509	-0.164783	2.43125	-1.55925	-0.164783	Cancer Trained * Post down vs Cancer Untrained * Post	-0.00198448	Cancer Trained * Post down vs Cancer Untrained * Post	0.643717	-0.0473708	0.219186	-0.468173	-0.0473708	Cancer Trained * Post down vs Healthy Aged-matched Trained * Post	-0.000578956	Cancer Trained * Post down vs Healthy Aged-matched Trained * Post	2.73856	0.382323	0.698035	1
77166	cg10860647		0.041762	11					chr11:9385760-9385760	Promoter_Associated	11:9385409-9386491	Island	chr11:9385837-9386241				0.00654259	-0.487029	8.8004	-2.96655	-0.487029	Cancer Trained * Post down vs Cancer Trained * Pre	-0.0188663	Cancer Trained * Post down vs Cancer Trained * Pre	0.848491	-0.0289301	0.0372626	-0.193035	-0.0289301	Healthy Aged-matched Trained * Post down vs Healthy Aged-matched Trained * Pre	-0.00158568	Healthy Aged-matched Trained * Post down vs Healthy Aged-matched Trained * Pre	0.215255	-0.221409	1.6167	-1.27149	-0.221409	Cancer Untrained * Post down vs Cancer Untrained * Pre	-0.00904491	Cancer Untrained * Post down vs Cancer Untrained * Pre	0.92034	0.0175909	0.0102051	0.10102	0.0175909	Cancer Trained * Pre up vs Cancer Untrained * Pre	0.000990028	Cancer Trained * Pre up vs Cancer Untrained * Pre	0.0452245	0.331346	4.4437	2.10801	0.331346	Cancer Trained * Pre up vs Healthy Aged-matched Trained * Pre	0.0122265	Cancer Trained * Pre up vs Healthy Aged-matched Trained * Pre	0.143384	-0.24803	2.28244	-1.51077	-0.24803	Cancer Trained * Post down vs Cancer Untrained * Post	-0.00883132	Cancer Trained * Post down vs Cancer Untrained * Post	0.42762	-0.126753	0.650274	-0.806396	-0.126753	Cancer Trained * Post down vs Healthy Aged-matched Trained * Post	-0.00505404	Cancer Trained * Post down vs Healthy Aged-matched Trained * Post	2.73786	0.922419	1.68456	1
47311	cg03140418	MARS2	0.0417704	2		ENST00000282276.6;ENST00000499940.2	TSS200;TSS200	MARS2;MARS2		Promoter_Associated	2:198569244-198570871	Island	chr2:198569911-198570948	NM_138395	TSS200	MARS2	0.00683147	-0.339422	8.69352	-2.94848	-0.339422	Cancer Trained * Post down vs Cancer Trained * Pre	-0.00398099	Cancer Trained * Post down vs Cancer Trained * Pre	0.941875	0.0077397	0.00542433	0.07365	0.0077397	Healthy Aged-matched Trained * Post up vs Healthy Aged-matched Trained * Pre	0.00010175	Healthy Aged-matched Trained * Post up vs Healthy Aged-matched Trained * Pre	0.669899	-0.0526702	0.186077	-0.431367	-0.0526702	Cancer Untrained * Post down vs Cancer Untrained * Pre	-0.000626602	Cancer Untrained * Post down vs Cancer Untrained * Pre	0.289994	0.131997	1.16867	1.08105	0.131997	Cancer Trained * Pre up vs Cancer Untrained * Pre	0.00170997	Cancer Trained * Pre up vs Cancer Untrained * Pre	0.00819863	0.316518	8.24708	2.87177	0.316518	Cancer Trained * Pre up vs Healthy Aged-matched Trained * Pre	0.003657	Cancer Trained * Pre up vs Healthy Aged-matched Trained * Pre	0.190918	-0.154755	1.80719	-1.34432	-0.154755	Cancer Trained * Post down vs Cancer Untrained * Post	-0.00164442	Cancer Trained * Post down vs Cancer Untrained * Post	0.783272	-0.0306441	0.0773032	-0.278035	-0.0306441	Cancer Trained * Post down vs Healthy Aged-matched Trained * Post	-0.000425742	Cancer Trained * Post down vs Healthy Aged-matched Trained * Post	2.73771	0.453504	0.828255	1
619897	cg11044823	CENPK	0.0417892	5		ENST00000508421.1;ENST00000510693.1;ENST00000510768.1;ENST00000514814.1;ENST00000396679	5'UTR;5'UTR;5'UTR;5'UTR;5'UTR;3'UTR;3'UTR;5'UTR;TSS1500;TSS1500;TSS1500;TSS1500;TSS1500	CENPK;CENPK;CENPK;CENPK;CENPK;CENPK;CENPK;CENPK;CENPK;PPWD1;CENPK;PPWD1;PPWD1;PPWD1;PPW		Promoter_Associated	5:64858477-64859610	Island	chr5:64858775-64859283	NM_022145;NM_015342	5'UTR;TSS1500	CENPK;PPWD1	0.00857947	-0.364409	8.13716	-2.85257	-0.364409	Cancer Trained * Post down vs Cancer Trained * Pre	-0.0131415	Cancer Trained * Post down vs Cancer Trained * Pre	0.36169	0.108356	0.863343	0.929163	0.108356	Healthy Aged-matched Trained * Post up vs Healthy Aged-matched Trained * Pre	0.00384554	Healthy Aged-matched Trained * Post up vs Healthy Aged-matched Trained * Pre	0.392769	-0.117834	0.75628	-0.869643	-0.117834	Cancer Untrained * Post down vs Cancer Untrained * Pre	-0.00446599	Cancer Untrained * Post down vs Cancer Untrained * Pre	0.761693	0.0415422	0.0939989	0.306592	0.0415422	Cancer Trained * Pre up vs Cancer Untrained * Pre	0.00209172	Cancer Trained * Pre up vs Cancer Untrained * Pre	0.0110888	0.335516	7.52507	2.74319	0.335516	Cancer Trained * Pre up vs Healthy Aged-matched Trained * Pre	0.0123627	Cancer Trained * Pre up vs Healthy Aged-matched Trained * Pre	0.121057	-0.205033	2.57598	-1.60498	-0.205033	Cancer Trained * Post down vs Cancer Untrained * Post	-0.00658375	Cancer Trained * Post down vs Cancer Untrained * Post	0.272461	-0.137249	1.25922	-1.12215	-0.137249	Cancer Trained * Post down vs Healthy Aged-matched Trained * Post	-0.00462431	Cancer Trained * Post down vs Healthy Aged-matched Trained * Post	2.73737	0.558403	1.01996	1
63059	cg19760132	CHIC2	0.0418411	4		ENST00000263921.3;ENST00000263921.3;ENST00000510894.1;ENST00000512964.1;ENST00000509678	1stExon;5'UTR;TSS1500;TSS1500;TSS1500	CHIC2;CHIC2;CHIC2;CHIC2;CHIC2		Promoter_Associated	4:54929589-54931587	Island	chr4:54930241-54931079	NM_012110;NM_012110	5'UTR;1stExon	CHIC2;CHIC2	0.00789228	-0.224552	8.33964	-2.88784	-0.224552	Cancer Trained * Post down vs Cancer Trained * Pre	-0.00412761	Cancer Trained * Post down vs Cancer Trained * Pre	0.73628	-0.024174	0.115982	-0.340561	-0.024174	Healthy Aged-matched Trained * Post down vs Healthy Aged-matched Trained * Pre	-0.000374286	Healthy Aged-matched Trained * Post down vs Healthy Aged-matched Trained * Pre	0.204097	-0.107551	1.70054	-1.30405	-0.107551	Cancer Untrained * Post down vs Cancer Untrained * Pre	-0.00206432	Cancer Untrained * Post down vs Cancer Untrained * Pre	0.771247	0.0242408	0.0863881	0.293919	0.0242408	Cancer Trained * Pre up vs Cancer Untrained * Pre	0.000458363	Cancer Trained * Pre up vs Cancer Untrained * Pre	0.0322353	0.168836	5.14318	2.26786	0.168836	Cancer Trained * Pre up vs Healthy Aged-matched Trained * Pre	0.00319531	Cancer Trained * Pre up vs Healthy Aged-matched Trained * Pre	0.244091	-0.0927608	1.42312	-1.19294	-0.0927608	Cancer Trained * Post down vs Cancer Untrained * Post	-0.00160493	Cancer Trained * Post down vs Cancer Untrained * Post	0.67542	-0.0315422	0.179508	-0.423684	-0.0315422	Cancer Trained * Post down vs Healthy Aged-matched Trained * Post	-0.000558008	Cancer Trained * Post down vs Healthy Aged-matched Trained * Post	2.73643	0.206816	0.377893	1
70231	cg14457839	FZD6	0.0418701	8		ENST00000540287.1;ENST00000539487.1;ENST00000521383.1;ENST00000522856.1;ENST00000522566	TSS1500;TSS1500;1stExon;1stExon;5'UTR;TSS1500;TSS200;TSS200;3'UTR;3'UTR	FZD6;FZD6;RP11-318M2.2;RP11-318M2.2;FZD6;FZD6;FZD6;FZD6;RP11-318M2.2;RP11-318M2.2		Promoter_Associated	8:104310238-104311749	Island	chr8:104310809-104311620	NM_001164615;NM_003506;NM_001164616	5'UTR;TSS200;TSS200	FZD6;FZD6;FZD6	0.00774841	-0.270164	8.38447	-2.89559	-0.270164	Cancer Trained * Post down vs Cancer Trained * Pre	-0.00799909	Cancer Trained * Post down vs Cancer Trained * Pre	0.642573	0.0400136	0.220708	0.469795	0.0400136	Healthy Aged-matched Trained * Post up vs Healthy Aged-matched Trained * Pre	0.00121755	Healthy Aged-matched Trained * Post up vs Healthy Aged-matched Trained * Pre	0.268362	0.112027	1.2815	1.13203	0.112027	Cancer Untrained * Post up vs Cancer Untrained * Pre	0.00378309	Cancer Untrained * Post up vs Cancer Untrained * Pre	0.11119	0.163412	2.72671	1.65128	0.163412	Cancer Trained * Pre up vs Cancer Untrained * Pre	0.00515848	Cancer Trained * Pre up vs Cancer Untrained * Pre	0.0121876	0.241412	7.30348	2.7025	0.241412	Cancer Trained * Pre up vs Healthy Aged-matched Trained * Pre	0.00734525	Cancer Trained * Pre up vs Healthy Aged-matched Trained * Pre	0.0272773	-0.218779	5.49834	-2.34485	-0.218779	Cancer Trained * Post down vs Cancer Untrained * Post	-0.00662369	Cancer Trained * Post down vs Cancer Untrained * Post	0.448639	-0.0687647	0.592573	-0.769788	-0.0687647	Cancer Trained * Post down vs Healthy Aged-matched Trained * Post	-0.00187139	Cancer Trained * Post down vs Healthy Aged-matched Trained * Post	2.73591	0.297708	0.544074	1
127108	cg18154214	PSMD7	0.0418907	16		ENST00000569389.1;ENST00000562888.1;ENST00000219313.4;ENST00000219313.4;ENST00000566015	TSS200;TSS200;5'UTR;1stExon;1stExon;5'UTR;1stExon;5'UTR;1stExon;5'UTR;1stExon;5'UTR;5'U	AC009120.4;AC009120.4;PSMD7;PSMD7;PSMD7;PSMD7;PSMD7;PSMD7;PSMD7;PSMD7;PSMD7;PSMD7;PSMD7		Promoter_Associated	16:74329951-74331637	Island	chr16:74330533-74331314	NM_002811;NM_002811	5'UTR;1stExon	PSMD7;PSMD7	0.0055083	-0.317166	9.23035	-3.03815	-0.317166	Cancer Trained * Post down vs Cancer Trained * Pre	-0.00423186	Cancer Trained * Post down vs Cancer Trained * Pre	0.239665	-0.11479	1.45089	-1.20453	-0.11479	Healthy Aged-matched Trained * Post down vs Healthy Aged-matched Trained * Pre	-0.00139919	Healthy Aged-matched Trained * Post down vs Healthy Aged-matched Trained * Pre	0.132472	-0.172201	2.4186	-1.55519	-0.172201	Cancer Untrained * Post down vs Cancer Untrained * Pre	-0.00220215	Cancer Untrained * Post down vs Cancer Untrained * Pre	0.448041	0.0853501	0.594156	0.770815	0.0853501	Cancer Trained * Pre up vs Cancer Untrained * Pre	0.00136667	Cancer Trained * Pre up vs Cancer Untrained * Pre	0.134881	0.154436	2.38742	1.54513	0.154436	Cancer Trained * Pre up vs Healthy Aged-matched Trained * Pre	0.00231435	Cancer Trained * Pre up vs Healthy Aged-matched Trained * Pre	0.573062	-0.0596148	0.326101	-0.571053	-0.0596148	Cancer Trained * Post down vs Cancer Untrained * Post	-0.000663041	Cancer Trained * Post down vs Cancer Untrained * Post	0.635651	-0.0479403	0.230057	-0.479642	-0.0479403	Cancer Trained * Post down vs Healthy Aged-matched Trained * Post	-0.000518319	Cancer Trained * Post down vs Healthy Aged-matched Trained * Post	2.73554	0.372656	0.681138	1
126395	cg15277873	PRKAA1	0.0419298	5		ENST00000354209.3;ENST00000506652.1;ENST00000511248.1;ENST00000397006.2;ENST00000296800	1stExon;TSS200;TSS200;TSS200;TSS200;5'UTR;TSS200;TSS200	PRKAA1;PRKAA1;PRKAA1;PRKAA1;PRKAA1;PRKAA1;PRKAA1;PRKAA1		Promoter_Associated	5:40797298-40799217	Island	chr5:40797651-40798942	NM_206907;NM_006251	TSS200;TSS200	PRKAA1;PRKAA1	0.00730884	-0.356689	8.52732	-2.92016	-0.356689	Cancer Trained * Post down vs Cancer Trained * Pre	-0.00328296	Cancer Trained * Post down vs Cancer Trained * Pre	0.598671	0.0594433	0.284197	0.533101	0.0594433	Healthy Aged-matched Trained * Post up vs Healthy Aged-matched Trained * Pre	0.000493771	Healthy Aged-matched Trained * Post up vs Healthy Aged-matched Trained * Pre	0.72531	-0.0460377	0.126272	-0.355347	-0.0460377	Cancer Untrained * Post down vs Cancer Untrained * Pre	-0.000308108	Cancer Untrained * Post down vs Cancer Untrained * Pre	0.0364919	0.286309	4.88372	2.20991	0.286309	Cancer Trained * Pre up vs Cancer Untrained * Pre	0.00277912	Cancer Trained * Pre up vs Cancer Untrained * Pre	0.00307189	0.383284	10.7414	3.27741	0.383284	Cancer Trained * Pre up vs Healthy Aged-matched Trained * Pre	0.00347131	Cancer Trained * Pre up vs Healthy Aged-matched Trained * Pre	0.84365	-0.0243423	0.0397152	-0.199287	-0.0243423	Cancer Trained * Post down vs Cancer Untrained * Post	-0.000195727	Cancer Trained * Post down vs Cancer Untrained * Post	0.781107	-0.0328491	0.0788984	-0.280889	-0.0328491	Cancer Trained * Post down vs Healthy Aged-matched Trained * Post	-0.00030542	Cancer Trained * Post down vs Healthy Aged-matched Trained * Post	2.73484	0.510047	0.932498	1
8795	cg13716933	TMEM194A	0.0419371	12		ENST00000379391.3;ENST00000300128.4;ENST00000553654.1	TSS200;TSS200;3'UTR	TMEM194A;TMEM194A;TMEM194A		Promoter_Associated	12:57471988-57473131	Island	chr12:57472274-57472619	NM_001130963;NM_015257	TSS200;TSS200	TMEM194A;TMEM194A	0.00191153	-0.249124	12.0289	-3.46828	-0.249124	Cancer Trained * Post down vs Cancer Trained * Pre	-0.00643674	Cancer Trained * Post down vs Cancer Trained * Pre	0.319349	-0.0666217	1.03231	-1.01603	-0.0666217	Healthy Aged-matched Trained * Post down vs Healthy Aged-matched Trained * Pre	-0.00185456	Healthy Aged-matched Trained * Post down vs Healthy Aged-matched Trained * Pre	0.724011	0.0272064	0.127523	0.357103	0.0272064	Cancer Untrained * Post up vs Cancer Untrained * Pre	0.000736681	Cancer Untrained * Post up vs Cancer Untrained * Pre	0.0565135	0.152348	3.99869	1.99967	0.152348	Cancer Trained * Pre up vs Cancer Untrained * Pre	0.00409432	Cancer Trained * Pre up vs Cancer Untrained * Pre	0.318989	0.0699265	1.03388	1.0168	0.0699265	Cancer Trained * Pre up vs Healthy Aged-matched Trained * Pre	0.00184892	Cancer Trained * Pre up vs Healthy Aged-matched Trained * Pre	0.0966756	-0.123982	2.97931	-1.72607	-0.123982	Cancer Trained * Post down vs Cancer Untrained * Post	-0.0030791	Cancer Trained * Post down vs Cancer Untrained * Post	0.114168	-0.112575	2.67962	-1.63696	-0.112575	Cancer Trained * Post down vs Healthy Aged-matched Trained * Post	-0.00273326	Cancer Trained * Post down vs Healthy Aged-matched Trained * Post	2.73471	0.176369	0.322465	1
27032	cg08946532	C6orf136	0.0419504	6		ENST00000293604.6;ENST00000493705.1;ENST00000446773.2	1stExon;5'UTR;1stExon	C6orf136;C6orf136;C6orf136		Promoter_Associated	6:30614515-30615953	Island	chr6:30614721-30615643	NM_145029;NM_001161376;NM_001109938	Body;1stExon;Body	C6orf136;C6orf136;C6orf136	0.00254854	-0.294587	11.2418	-3.35288	-0.294587	Cancer Trained * Post down vs Cancer Trained * Pre	-0.00495586	Cancer Trained * Post down vs Cancer Trained * Pre	0.712897	-0.0298506	0.138516	-0.372177	-0.0298506	Healthy Aged-matched Trained * Post down vs Healthy Aged-matched Trained * Pre	-0.000516437	Healthy Aged-matched Trained * Post down vs Healthy Aged-matched Trained * Pre	0.815903	0.0219265	0.05536	0.235287	0.0219265	Cancer Untrained * Post up vs Cancer Untrained * Pre	0.000366439	Cancer Untrained * Post up vs Cancer Untrained * Pre	0.134261	0.144231	2.39538	1.5477	0.144231	Cancer Trained * Pre up vs Cancer Untrained * Pre	0.00258401	Cancer Trained * Pre up vs Cancer Untrained * Pre	0.0248833	0.200773	5.69651	2.38674	0.200773	Cancer Trained * Pre up vs Healthy Aged-matched Trained * Pre	0.00333421	Cancer Trained * Pre up vs Healthy Aged-matched Trained * Pre	0.061127	-0.172282	3.84496	-1.96086	-0.172282	Cancer Trained * Post down vs Cancer Untrained * Post	-0.00273829	Cancer Trained * Post down vs Cancer Untrained * Post	0.454139	-0.0639634	0.578179	-0.760381	-0.0639634	Cancer Trained * Post down vs Healthy Aged-matched Trained * Post	-0.00110522	Cancer Trained * Post down vs Healthy Aged-matched Trained * Post	2.73447	0.263859	0.482468	1
616199	cg10455676	MTIF2	0.0419796	2		ENST00000404297.1;ENST00000412530.1;ENST00000394600.3;ENST00000420637.1;ENST00000441307	TSS1500;TSS200;TSS200;TSS200;1stExon;TSS200;TSS200;TSS1500;TSS200;TSS200;5'UTR	MTIF2;MTIF2;MTIF2;MTIF2;MTIF2;MTIF2;MTIF2;MTIF2;MTIF2;MTIF2;MTIF2		Promoter_Associated	2:55495606-55497161	Island	chr2:55496073-55496565	NM_001005369;NM_002453	TSS200;TSS200	MTIF2;MTIF2	0.00312167	-0.5451	10.6987	-3.27089	-0.5451	Cancer Trained * Post down vs Cancer Trained * Pre	-0.0158183	Cancer Trained * Post down vs Cancer Trained * Pre	0.268015	-0.172346	1.28341	-1.13288	-0.172346	Healthy Aged-matched Trained * Post down vs Healthy Aged-matched Trained * Pre	-0.00439362	Healthy Aged-matched Trained * Post down vs Healthy Aged-matched Trained * Pre	0.436284	0.139849	0.625959	0.791175	0.139849	Cancer Untrained * Post up vs Cancer Untrained * Pre	0.00397602	Cancer Untrained * Post up vs Cancer Untrained * Pre	0.0296224	0.407783	5.32212	2.30697	0.407783	Cancer Trained * Pre up vs Cancer Untrained * Pre	0.0127793	Cancer Trained * Pre up vs Cancer Untrained * Pre	0.0696292	0.302458	3.59334	1.89561	0.302458	Cancer Trained * Pre up vs Healthy Aged-matched Trained * Pre	0.00944435	Cancer Trained * Pre up vs Healthy Aged-matched Trained * Pre	0.108771	-0.277167	2.76606	-1.66315	-0.277167	Cancer Trained * Post down vs Cancer Untrained * Post	-0.00701509	Cancer Trained * Post down vs Cancer Untrained * Post	0.663312	-0.0702958	0.194101	-0.440569	-0.0702958	Cancer Trained * Post down vs Healthy Aged-matched Trained * Post	-0.00198038	Cancer Trained * Post down vs Healthy Aged-matched Trained * Post	2.73395	0.94912	1.73581	1
30765	cg10606822	ARRB2	0.0419904	17		ENST00000269260.2;ENST00000574502.1;ENST00000574954.1;ENST00000570718.1;ENST00000346341	TSS1500;TSS1500;TSS1500;TSS1500;TSS1500;TSS1500;TSS1500;TSS1500;TSS1500;TSS1500;TSS1500	ARRB2;ARRB2;ARRB2;ARRB2;ARRB2;ARRB2;ARRB2;ARRB2;ARRB2;ARRB2;ARRB2;ARRB2;ARRB2;ARRB2;ARR		Promoter_Associated	17:4612962-4614160	Island	chr17:4613400-4614423	NM_199004;NM_004313	TSS1500;TSS1500	ARRB2;ARRB2	0.00479103	-0.245182	9.58403	-3.09581	-0.245182	Cancer Trained * Post down vs Cancer Trained * Pre	-0.00478703	Cancer Trained * Post down vs Cancer Trained * Pre	0.420189	-0.0592553	0.671747	-0.819602	-0.0592553	Healthy Aged-matched Trained * Post down vs Healthy Aged-matched Trained * Pre	-0.00124112	Healthy Aged-matched Trained * Post down vs Healthy Aged-matched Trained * Pre	0.897726	0.0109076	0.0168606	0.129848	0.0109076	Cancer Untrained * Post up vs Cancer Untrained * Pre	0.000228033	Cancer Untrained * Post up vs Cancer Untrained * Pre	0.403689	0.0713562	0.721575	0.849456	0.0713562	Cancer Trained * Pre up vs Cancer Untrained * Pre	0.00143832	Cancer Trained * Pre up vs Cancer Untrained * Pre	0.081961	0.137424	3.2846	1.81235	0.137424	Cancer Trained * Pre up vs Healthy Aged-matched Trained * Pre	0.00264716	Cancer Trained * Pre up vs Healthy Aged-matched Trained * Pre	0.0280198	-0.184733	5.44079	-2.33255	-0.184733	Cancer Trained * Post down vs Cancer Untrained * Post	-0.00357674	Cancer Trained * Post down vs Cancer Untrained * Post	0.528212	-0.0485032	0.409166	-0.639661	-0.0485032	Cancer Trained * Post down vs Healthy Aged-matched Trained * Post	-0.000898757	Cancer Trained * Post down vs Healthy Aged-matched Trained * Post	2.73375	0.214338	0.392021	1
81420	cg01770333	RAP1GDS1	0.0421952	4		ENST00000356499.2;ENST00000509011.1;ENST00000503667.1;ENST00000380158.4;ENST00000508490	3'UTR;TSS1500;TSS1500;TSS1500;TSS1500;TSS1500;TSS1500;TSS1500;TSS1500;TSS1500;TSS1500;T	RP11-323J4.1;RAP1GDS1;RAP1GDS1;RAP1GDS1;RAP1GDS1;RAP1GDS1;RAP1GDS1;RAP1GDS1;RAP1GDS1;RA		Promoter_Associated	4:99182041-99182530	Island	chr4:99181509-99183199	NM_001100427;NM_001100429;NM_001100430;NM_001100426;NM_001100428;NM_021159	TSS200;TSS200;TSS200;TSS200;TSS200;TSS200	RAP1GDS1;RAP1GDS1;RAP1GDS1;RAP1GDS1;RAP1GDS1;RAP1GDS1	0.00339859	0.522175	10.4741	3.23637	0.522175	Cancer Trained * Post up vs Cancer Trained * Pre	0.0551995	Cancer Trained * Post up vs Cancer Trained * Pre	0.260788	0.169468	1.32385	1.15059	0.169468	Healthy Aged-matched Trained * Post up vs Healthy Aged-matched Trained * Pre	0.0188949	Healthy Aged-matched Trained * Post up vs Healthy Aged-matched Trained * Pre	0.966235	-0.00731701	0.0018281	-0.0427563	-0.00731701	Cancer Untrained * Post down vs Cancer Untrained * Pre	0.00059009	Cancer Untrained * Post up vs Cancer Untrained * Pre	0.0231096	-0.41418	5.85748	-2.42022	-0.41418	Cancer Trained * Pre down vs Cancer Untrained * Pre	-0.0424919	Cancer Trained * Pre down vs Cancer Untrained * Pre	0.204154	-0.201419	1.7001	-1.30388	-0.201419	Cancer Trained * Pre down vs Healthy Aged-matched Trained * Pre	-0.0196203	Cancer Trained * Pre down vs Healthy Aged-matched Trained * Pre	0.481422	0.115312	0.51078	0.714689	0.115312	Cancer Trained * Post up vs Cancer Untrained * Post	0.0121176	Cancer Trained * Post up vs Cancer Untrained * Post	0.336785	0.151288	0.959146	0.97936	0.151288	Cancer Trained * Post up vs Healthy Aged-matched Trained * Post	0.0166843	Cancer Trained * Post up vs Healthy Aged-matched Trained * Post	2.7301	0.88839	1.62703	1
13076	cg02219482	SNX33	0.0422085	15		ENST00000308527.5;ENST00000314852.2;ENST00000565349.1	TSS200;5'UTR;3'UTR	SNX33;IMP3;IMP3		Promoter_Associated	15:75938895-75940958	Island	chr15:75939504-75940831	NM_153271	TSS1500	SNX33	0.0051535	-0.376828	9.39857	-3.06571	-0.376828	Cancer Trained * Post down vs Cancer Trained * Pre	-0.00666665	Cancer Trained * Post down vs Cancer Trained * Pre	0.746656	-0.0366518	0.106696	-0.326644	-0.0366518	Healthy Aged-matched Trained * Post down vs Healthy Aged-matched Trained * Pre	-0.000555697	Healthy Aged-matched Trained * Post down vs Healthy Aged-matched Trained * Pre	0.285215	-0.142377	1.19262	-1.09207	-0.142377	Cancer Untrained * Post down vs Cancer Untrained * Pre	-0.00268239	Cancer Untrained * Post down vs Cancer Untrained * Pre	0.756009	0.0409575	0.098694	0.314156	0.0409575	Cancer Trained * Pre up vs Cancer Untrained * Pre	0.000855582	Cancer Trained * Pre up vs Cancer Untrained * Pre	0.0453481	0.247925	4.43817	2.1067	0.247925	Cancer Trained * Pre up vs Healthy Aged-matched Trained * Pre	0.00461426	Cancer Trained * Pre up vs Healthy Aged-matched Trained * Pre	0.128017	-0.193493	2.47804	-1.57418	-0.193493	Cancer Trained * Post down vs Cancer Untrained * Post	-0.00312868	Cancer Trained * Post down vs Cancer Untrained * Post	0.44047	-0.0922512	0.614481	-0.783888	-0.0922512	Cancer Trained * Post down vs Healthy Aged-matched Trained * Post	-0.0014967	Cancer Trained * Post down vs Healthy Aged-matched Trained * Post	2.72986	0.515554	0.944287	1
37163	cg01469688	SCAI	0.0422717	9		ENST00000477186.1;ENST00000336505.5;ENST00000468569.1	TSS200;TSS200;TSS200	SCAI;SCAI;SCAI		Promoter_Associated	9:127904809-127906814	Island	chr9:127905675-127905947	NM_173690;NM_001144877	TSS200;TSS200	SCAI;SCAI	0.00601946	-0.277153	9.00776	-3.00129	-0.277153	Cancer Trained * Post down vs Cancer Trained * Pre	-0.00395592	Cancer Trained * Post down vs Cancer Trained * Pre	0.148885	-0.125556	2.21837	-1.48942	-0.125556	Healthy Aged-matched Trained * Post down vs Healthy Aged-matched Trained * Pre	-0.0015738	Healthy Aged-matched Trained * Post down vs Healthy Aged-matched Trained * Pre	0.789921	-0.0263754	0.0725143	-0.269285	-0.0263754	Cancer Untrained * Post down vs Cancer Untrained * Pre	-0.000257932	Cancer Untrained * Post down vs Cancer Untrained * Pre	0.196863	0.129866	1.75799	1.32589	0.129866	Cancer Trained * Pre up vs Cancer Untrained * Pre	0.00200351	Cancer Trained * Pre up vs Cancer Untrained * Pre	0.0807374	0.160921	3.31278	1.8201	0.160921	Cancer Trained * Pre up vs Healthy Aged-matched Trained * Pre	0.00243145	Cancer Trained * Pre up vs Healthy Aged-matched Trained * Pre	0.202322	-0.120912	1.7144	-1.30935	-0.120912	Cancer Trained * Post down vs Cancer Untrained * Post	-0.00169448	Cancer Trained * Post down vs Cancer Untrained * Post	0.91685	0.00932434	0.0111225	0.105463	0.00932434	Cancer Trained * Post up vs Healthy Aged-matched Trained * Post	4.93248e-05	Cancer Trained * Post up vs Healthy Aged-matched Trained * Post	2.72874	0.290867	0.53297	1
20961	cg18363267	SEC23IP	0.0423986	10		ENST00000369075.3;ENST00000543134.1;ENST00000543134.1;ENST00000470478.1;ENST00000470478	1stExon;5'UTR;1stExon;1stExon;5'UTR;TSS1500	SEC23IP;SEC23IP;SEC23IP;SEC23IP;SEC23IP;MCMBP		Promoter_Associated	10:121651778-121652623	Island	chr10:121652003-121652507	NM_007190	1stExon	SEC23IP	0.00138069	-0.428562	12.9437	-3.59773	-0.428562	Cancer Trained * Post down vs Cancer Trained * Pre	-0.00766713	Cancer Trained * Post down vs Cancer Trained * Pre	0.715892	0.0400285	0.135503	0.368107	0.0400285	Healthy Aged-matched Trained * Post up vs Healthy Aged-matched Trained * Pre	0.000618867	Healthy Aged-matched Trained * Post up vs Healthy Aged-matched Trained * Pre	0.621905	-0.0630898	0.249342	-0.499341	-0.0630898	Cancer Untrained * Post down vs Cancer Untrained * Pre	-0.00112456	Cancer Untrained * Post down vs Cancer Untrained * Pre	0.126859	0.199527	2.4939	1.57921	0.199527	Cancer Trained * Pre up vs Cancer Untrained * Pre	0.00392001	Cancer Trained * Pre up vs Cancer Untrained * Pre	0.0219979	0.278558	5.96551	2.44244	0.278558	Cancer Trained * Pre up vs Healthy Aged-matched Trained * Pre	0.00513501	Cancer Trained * Pre up vs Healthy Aged-matched Trained * Pre	0.175856	-0.165946	1.94071	-1.39309	-0.165946	Cancer Trained * Post down vs Cancer Untrained * Post	-0.00262257	Cancer Trained * Post down vs Cancer Untrained * Post	0.108148	-0.190033	2.77636	-1.66624	-0.190033	Cancer Trained * Post down vs Healthy Aged-matched Trained * Post	-0.00315099	Cancer Trained * Post down vs Healthy Aged-matched Trained * Post	2.72648	0.483596	0.886851	1
112131	cg23509564	ARF6	0.0424932	14		ENST00000298316.5	TSS200	ARF6		Promoter_Associated	14:50358742-50360861	Island	chr14:50359340-50360797	NM_001663	TSS200	ARF6	0.00615532	-0.341509	8.95206	-2.992	-0.341509	Cancer Trained * Post down vs Cancer Trained * Pre	-0.00335167	Cancer Trained * Post down vs Cancer Trained * Pre	0.585592	0.0575558	0.305125	0.552382	0.0575558	Healthy Aged-matched Trained * Post up vs Healthy Aged-matched Trained * Pre	0.000582831	Healthy Aged-matched Trained * Post up vs Healthy Aged-matched Trained * Pre	0.143276	0.182952	2.28372	1.5112	0.182952	Cancer Untrained * Post up vs Cancer Untrained * Pre	0.0019202	Cancer Untrained * Post up vs Cancer Untrained * Pre	0.0245734	0.289637	5.7237	2.39242	0.289637	Cancer Trained * Pre up vs Cancer Untrained * Pre	0.0028847	Cancer Trained * Pre up vs Cancer Untrained * Pre	0.0104085	0.302744	7.67469	2.77032	0.302744	Cancer Trained * Pre up vs Healthy Aged-matched Trained * Pre	0.00298772	Cancer Trained * Pre up vs Healthy Aged-matched Trained * Pre	0.0502292	-0.234823	4.23255	-2.05732	-0.234823	Cancer Trained * Post down vs Cancer Untrained * Post	-0.00238717	Cancer Trained * Post down vs Cancer Untrained * Post	0.3865	-0.0963199	0.776855	-0.881394	-0.0963199	Cancer Trained * Post down vs Healthy Aged-matched Trained * Post	-0.000946778	Cancer Trained * Post down vs Healthy Aged-matched Trained * Post	2.72481	0.443738	0.814255	1
31760	cg06799298	ZZEF1	0.0425106	17		ENST00000301391.3;ENST00000573984.1;ENST00000577075.1;ENST00000575251.1;ENST00000381638	TSS1500;TSS1500;TSS200;TSS200;TSS200	CYB5D2;CYB5D2;CYB5D2;CYB5D2;ZZEF1		Promoter_Associated	17:4046175-4046632	Island	chr17:4045792-4047367	NM_015113;NR_023346;NR_023347;NM_144611	TSS200;TSS200;TSS200;TSS200	ZZEF1;CYB5D2;CYB5D2;CYB5D2	0.00637225	-0.266623	8.86586	-2.97756	-0.266623	Cancer Trained * Post down vs Cancer Trained * Pre	-0.00375852	Cancer Trained * Post down vs Cancer Trained * Pre	0.170699	-0.115302	1.98966	-1.41055	-0.115302	Healthy Aged-matched Trained * Post down vs Healthy Aged-matched Trained * Pre	-0.00148789	Healthy Aged-matched Trained * Post down vs Healthy Aged-matched Trained * Pre	0.789561	-0.0256205	0.0727691	-0.269757	-0.0256205	Cancer Untrained * Post down vs Cancer Untrained * Pre	-0.000352893	Cancer Untrained * Post down vs Cancer Untrained * Pre	0.241276	0.113999	1.44071	1.20029	0.113999	Cancer Trained * Pre up vs Cancer Untrained * Pre	0.00168865	Cancer Trained * Pre up vs Cancer Untrained * Pre	0.0757441	0.158849	3.43307	1.85286	0.158849	Cancer Trained * Pre up vs Healthy Aged-matched Trained * Pre	0.00226203	Cancer Trained * Pre up vs Healthy Aged-matched Trained * Pre	0.168439	-0.127004	2.01167	-1.41833	-0.127004	Cancer Trained * Post down vs Cancer Untrained * Post	-0.00171698	Cancer Trained * Post down vs Cancer Untrained * Post	0.930731	0.00752776	0.00770983	0.0878056	0.00752776	Cancer Trained * Post up vs Healthy Aged-matched Trained * Post	-8.5994e-06	Cancer Trained * Post down vs Healthy Aged-matched Trained * Post	2.7245	0.273069	0.501136	1
37146	cg14169801	ATP1A1	0.0426022	1		ENST00000537345.1;ENST00000418797.1;ENST00000445896.1;ENST00000488733.1	TSS200;5'UTR;5'UTR;5'UTR	ATP1A1;ATP1A1;ATP1A1;ATP1A1		Promoter_Associated	1:116915197-116917158	Island	chr1:116915291-116916813	NM_000701;NM_001160233	Body;TSS200	ATP1A1;ATP1A1	0.00183388	-0.306464	12.1441	-3.48484	-0.306464	Cancer Trained * Post down vs Cancer Trained * Pre	-0.00616629	Cancer Trained * Post down vs Cancer Trained * Pre	0.795374	-0.0210432	0.068709	-0.262124	-0.0210432	Healthy Aged-matched Trained * Post down vs Healthy Aged-matched Trained * Pre	-0.000357788	Healthy Aged-matched Trained * Post down vs Healthy Aged-matched Trained * Pre	0.290686	-0.100689	1.16524	-1.07946	-0.100689	Cancer Untrained * Post down vs Cancer Untrained * Pre	-0.0019558	Cancer Untrained * Post down vs Cancer Untrained * Pre	0.431416	0.0745936	0.639526	0.799704	0.0745936	Cancer Trained * Pre up vs Cancer Untrained * Pre	0.00168128	Cancer Trained * Pre up vs Cancer Untrained * Pre	0.184363	0.114944	1.86366	1.36516	0.114944	Cancer Trained * Pre up vs Healthy Aged-matched Trained * Pre	0.00241339	Cancer Trained * Pre up vs Healthy Aged-matched Trained * Pre	0.148295	-0.131181	2.22512	-1.49168	-0.131181	Cancer Trained * Post down vs Cancer Untrained * Post	-0.00252921	Cancer Trained * Post down vs Cancer Untrained * Post	0.0537033	-0.170477	4.09945	-2.02471	-0.170477	Cancer Trained * Post down vs Healthy Aged-matched Trained * Post	-0.00339511	Cancer Trained * Post down vs Healthy Aged-matched Trained * Post	2.72288	0.263227	0.483362	1
61996	cg08838136	PRR3	0.0426231	6		ENST00000433809.1;ENST00000376560.3;ENST00000376560.3;ENST00000491173.1;ENST00000376621	TSS1500;5'UTR;1stExon;TSS200;TSS200;TSS200;5'UTR;1stExon;1stExon;5'UTR;1stExon;5'UTR	GNL1;PRR3;PRR3;PRR3;GNL1;GNL1;PRR3;PRR3;PRR3;PRR3;PRR3;PRR3		Promoter_Associated	6:30523976-30525149	Island	chr6:30523775-30525189	NM_025263;NM_001077497;NM_025263;NM_005275;NM_001077497;NM_005275	5'UTR;5'UTR;1stExon;5'UTR;1stExon;1stExon	PRR3;PRR3;PRR3;GNL1;PRR3;GNL1	0.00659293	-0.277959	8.7814	-2.96334	-0.277959	Cancer Trained * Post down vs Cancer Trained * Pre	-0.00386824	Cancer Trained * Post down vs Cancer Trained * Pre	0.194146	-0.114248	1.78025	-1.33426	-0.114248	Healthy Aged-matched Trained * Post down vs Healthy Aged-matched Trained * Pre	-0.00145897	Healthy Aged-matched Trained * Post down vs Healthy Aged-matched Trained * Pre	0.434957	-0.0789439	0.629634	-0.793495	-0.0789439	Cancer Untrained * Post down vs Cancer Untrained * Pre	-0.00110707	Cancer Untrained * Post down vs Cancer Untrained * Pre	0.677679	0.0418397	0.17686	0.420547	0.0418397	Cancer Trained * Pre up vs Cancer Untrained * Pre	0.000665612	Cancer Trained * Pre up vs Cancer Untrained * Pre	0.159583	0.130188	2.10152	1.44966	0.130188	Cancer Trained * Pre up vs Healthy Aged-matched Trained * Pre	0.00184136	Cancer Trained * Pre up vs Healthy Aged-matched Trained * Pre	0.10627	-0.157175	2.80783	-1.67566	-0.157175	Cancer Trained * Post down vs Cancer Untrained * Post	-0.00209556	Cancer Trained * Post down vs Cancer Untrained * Post	0.712085	-0.0335229	0.13934	-0.373282	-0.0335229	Cancer Trained * Post down vs Healthy Aged-matched Trained * Post	-0.000567907	Cancer Trained * Post down vs Healthy Aged-matched Trained * Post	2.72251	0.299417	0.549891	1
881	cg04287982	NBPF3	0.0427896	1		ENST00000486229.1;ENST00000454000.2;ENST00000475869.1;ENST00000318220.6;ENST00000478653	TSS1500;TSS200;TSS200;TSS200;TSS200;TSS200;TSS200	NBPF3;NBPF3;NBPF3;NBPF3;NBPF3;NBPF3;NBPF3		Promoter_Associated	1:21766104-21767382	Island	chr1:21766272-21767224	NM_032264	TSS200	NBPF3	0.00547549	-0.290587	9.24541	-3.04063	-0.290587	Cancer Trained * Post down vs Cancer Trained * Pre	-0.00676204	Cancer Trained * Post down vs Cancer Trained * Pre	0.996802	0.000353177	1.63885e-05	0.00404828	0.000353177	Healthy Aged-matched Trained * Post up vs Healthy Aged-matched Trained * Pre	2.12646e-05	Healthy Aged-matched Trained * Post up vs Healthy Aged-matched Trained * Pre	0.869557	-0.0168182	0.0275283	-0.165917	-0.0168182	Cancer Untrained * Post down vs Cancer Untrained * Pre	-0.000397328	Cancer Untrained * Post down vs Cancer Untrained * Pre	0.827551	0.0223144	0.0484609	0.220138	0.0223144	Cancer Trained * Pre up vs Cancer Untrained * Pre	0.000510503	Cancer Trained * Pre up vs Cancer Untrained * Pre	0.0867607	0.163129	3.17852	1.78284	0.163129	Cancer Trained * Pre up vs Healthy Aged-matched Trained * Pre	0.00391006	Cancer Trained * Pre up vs Healthy Aged-matched Trained * Pre	0.0143648	-0.251455	6.92297	-2.63115	-0.251455	Cancer Trained * Post down vs Cancer Untrained * Post	-0.00585421	Cancer Trained * Post down vs Cancer Untrained * Post	0.174737	-0.127811	1.95119	-1.39685	-0.127811	Cancer Trained * Post down vs Healthy Aged-matched Trained * Post	-0.00287324	Cancer Trained * Post down vs Healthy Aged-matched Trained * Post	2.71958	0.310484	0.57083	1
76580	cg16256254	ZNF169	0.0428337	9	CDMR	ENST00000395395.2	TSS200	ZNF169		Promoter_Associated	9:97021201-97022182	Island	chr9:97021464-97021967	NM_001301275;NM_194320;NM_003448;NM_194320;NM_003448;NM_001301275	1stExon;1stExon;1stExon;5'UTR;5'UTR;5'UTR	ZNF169;ZNF169;ZNF169;ZNF169;ZNF169;ZNF169	0.003019	-0.309157	10.7876	-3.28445	-0.309157	Cancer Trained * Post down vs Cancer Trained * Pre	-0.00718117	Cancer Trained * Post down vs Cancer Trained * Pre	0.893887	0.0115787	0.0181581	0.134752	0.0115787	Healthy Aged-matched Trained * Post up vs Healthy Aged-matched Trained * Pre	0.000289295	Healthy Aged-matched Trained * Post up vs Healthy Aged-matched Trained * Pre	0.182405	0.136926	1.881	1.3715	0.136926	Cancer Untrained * Post up vs Cancer Untrained * Pre	0.00348933	Cancer Untrained * Post up vs Cancer Untrained * Pre	0.109687	0.165592	2.75104	1.65862	0.165592	Cancer Trained * Pre up vs Cancer Untrained * Pre	0.00414168	Cancer Trained * Pre up vs Cancer Untrained * Pre	0.155082	0.132127	2.1495	1.46612	0.132127	Cancer Trained * Pre up vs Healthy Aged-matched Trained * Pre	0.00329813	Cancer Trained * Pre up vs Healthy Aged-matched Trained * Pre	0.00633656	-0.28049	8.87982	-2.9799	-0.28049	Cancer Trained * Post down vs Cancer Untrained * Post	-0.00652882	Cancer Trained * Post down vs Cancer Untrained * Post	0.0466716	-0.188609	4.38005	-2.09286	-0.188609	Cancer Trained * Post down vs Healthy Aged-matched Trained * Post	-0.00417233	Cancer Trained * Post down vs Healthy Aged-matched Trained * Post	2.71881	0.301107	0.553748	1
97286	cg04215348	CBX6	0.0428627	22		ENST00000407418.3;ENST00000216083.6;ENST00000469420.1	TSS200;TSS1500;TSS1500	CBX6;CBX6;CBX6		Promoter_Associated	22:39268054-39268554	Island	chr22:39267539-39269160	NM_014292	TSS1500	CBX6	0.00798148	-0.354548	8.31229	-2.8831	-0.354548	Cancer Trained * Post down vs Cancer Trained * Pre	-0.00342568	Cancer Trained * Post down vs Cancer Trained * Pre	0.917202	0.0117889	0.0110281	0.105015	0.0117889	Healthy Aged-matched Trained * Post up vs Healthy Aged-matched Trained * Pre	0.000153468	Healthy Aged-matched Trained * Post up vs Healthy Aged-matched Trained * Pre	0.31285	-0.134353	1.061	-1.03005	-0.134353	Cancer Untrained * Post down vs Cancer Untrained * Pre	-0.00118531	Cancer Untrained * Post down vs Cancer Untrained * Pre	0.11724	0.21163	2.63252	1.62251	0.21163	Cancer Trained * Pre up vs Cancer Untrained * Pre	0.00221928	Cancer Trained * Pre up vs Cancer Untrained * Pre	0.00606311	0.353015	8.98971	2.99828	0.353015	Cancer Trained * Pre up vs Healthy Aged-matched Trained * Pre	0.00342437	Cancer Trained * Pre up vs Healthy Aged-matched Trained * Pre	0.945031	-0.00856447	0.00485034	-0.0696444	-0.00856447	Cancer Trained * Post down vs Cancer Untrained * Post	-2.10922e-05	Cancer Trained * Post down vs Cancer Untrained * Post	0.910818	-0.0133217	0.0128021	-0.113146	-0.0133217	Cancer Trained * Post down vs Healthy Aged-matched Trained * Post	-0.000154772	Cancer Trained * Post down vs Healthy Aged-matched Trained * Post	2.7183	0.51385	0.945167	1
328160	cg17932394	TMEM143	0.0429283	19		ENST00000344846.1	TSS1500	SYNGR4		Promoter_Associated	19:48866232-48868197	Island	chr19:48866487-48866707	NM_018273;NM_012451	Body;TSS1500	TMEM143;SYNGR4	0.0061738	-0.368005	8.94459	-2.99075	-0.368005	Cancer Trained * Post down vs Cancer Trained * Pre	-0.0191744	Cancer Trained * Post down vs Cancer Trained * Pre	0.10776	-0.187381	2.78281	-1.66818	-0.187381	Healthy Aged-matched Trained * Post down vs Healthy Aged-matched Trained * Pre	-0.00953775	Healthy Aged-matched Trained * Post down vs Healthy Aged-matched Trained * Pre	0.409724	0.109428	0.702997	0.838449	0.109428	Cancer Untrained * Post up vs Cancer Untrained * Pre	0.0056368	Cancer Untrained * Post up vs Cancer Untrained * Pre	0.248943	0.154059	1.39339	1.18042	0.154059	Cancer Trained * Pre up vs Cancer Untrained * Pre	0.0082825	Cancer Trained * Pre up vs Cancer Untrained * Pre	0.542747	0.0727005	0.380816	0.617103	0.0727005	Cancer Trained * Pre up vs Healthy Aged-matched Trained * Pre	0.00376612	Cancer Trained * Pre up vs Healthy Aged-matched Trained * Pre	0.0144677	-0.323374	6.90658	-2.62804	-0.323374	Cancer Trained * Post down vs Cancer Untrained * Post	-0.0165287	Cancer Trained * Post down vs Cancer Untrained * Post	0.368372	-0.107924	0.839223	-0.916091	-0.107924	Cancer Trained * Post down vs Healthy Aged-matched Trained * Post	-0.0058705	Cancer Trained * Post down vs Healthy Aged-matched Trained * Post	2.71715	0.514247	0.946298	1
9165	cg23925022	APPBP2	0.0429638	17		ENST00000083182.3;ENST00000559739.1;ENST00000558027.1;ENST00000559739.1;ENST00000558027	TSS200;1stExon;1stExon;5'UTR;5'UTR	APPBP2;RP11-15E18.1;RP11-15E18.1;RP11-15E18.1;RP11-15E18.1		Promoter_Associated	17:58602768-58604108	Island	chr17:58603022-58603710	NM_006380	TSS200	APPBP2	0.00527153	-0.266087	9.34124	-3.05634	-0.266087	Cancer Trained * Post down vs Cancer Trained * Pre	-0.00566768	Cancer Trained * Post down vs Cancer Trained * Pre	0.227474	-0.0983342	1.5309	-1.2373	-0.0983342	Healthy Aged-matched Trained * Post down vs Healthy Aged-matched Trained * Pre	-0.00200857	Healthy Aged-matched Trained * Post down vs Healthy Aged-matched Trained * Pre	0.80314	-0.0232655	0.0634786	-0.25195	-0.0232655	Cancer Untrained * Post down vs Cancer Untrained * Pre	-0.00040053	Cancer Untrained * Post down vs Cancer Untrained * Pre	0.443744	0.0718619	0.605622	0.778217	0.0718619	Cancer Trained * Pre up vs Cancer Untrained * Pre	0.00169799	Cancer Trained * Pre up vs Cancer Untrained * Pre	0.120596	0.133957	2.5827	1.60708	0.133957	Cancer Trained * Pre up vs Healthy Aged-matched Trained * Pre	0.00304964	Cancer Trained * Pre up vs Healthy Aged-matched Trained * Pre	0.0607799	-0.17096	3.85607	-1.96369	-0.17096	Cancer Trained * Post down vs Cancer Untrained * Post	-0.00356916	Cancer Trained * Post down vs Cancer Untrained * Post	0.688592	-0.0337964	0.164394	-0.405455	-0.0337964	Cancer Trained * Post down vs Healthy Aged-matched Trained * Post	-0.000609472	Cancer Trained * Post down vs Healthy Aged-matched Trained * Post	2.71653	0.257376	0.473722	1
15002	cg05173225	ZNF573	0.042995	19		ENST00000494605.1;ENST00000494605.1;ENST00000378445.3;ENST00000339503.4;ENST00000392138	3'UTR;1stExon;TSS200;TSS200;5'UTR	ZNF573;ZNF573;ZNF573;ZNF573;ZNF573		Promoter_Associated	19:38269365-38270798	Island	chr19:38270279-38270617	NM_001172692;NM_001172691;NM_001172689;NM_001172690;NM_152360	TSS200;TSS200;TSS200;TSS200;TSS200	ZNF573;ZNF573;ZNF573;ZNF573;ZNF573	0.00339206	-0.346113	10.4792	-3.23715	-0.346113	Cancer Trained * Post down vs Cancer Trained * Pre	-0.00591096	Cancer Trained * Post down vs Cancer Trained * Pre	0.686481	-0.0398579	0.166763	-0.408367	-0.0398579	Healthy Aged-matched Trained * Post down vs Healthy Aged-matched Trained * Pre	-0.000459705	Healthy Aged-matched Trained * Post down vs Healthy Aged-matched Trained * Pre	0.969828	-0.00433252	0.00145955	-0.038204	-0.00433252	Cancer Untrained * Post down vs Cancer Untrained * Pre	4.09764e-05	Cancer Untrained * Post up vs Cancer Untrained * Pre	0.138395	0.173591	2.34311	1.53072	0.173591	Cancer Trained * Pre up vs Cancer Untrained * Pre	0.00316257	Cancer Trained * Pre up vs Cancer Untrained * Pre	0.0172024	0.261243	6.51281	2.55202	0.261243	Cancer Trained * Pre up vs Healthy Aged-matched Trained * Pre	0.00449767	Cancer Trained * Pre up vs Healthy Aged-matched Trained * Pre	0.128277	-0.16819	2.47451	-1.57306	-0.16819	Cancer Trained * Post down vs Cancer Untrained * Post	-0.00278937	Cancer Trained * Post down vs Cancer Untrained * Post	0.663922	-0.0450124	0.193349	-0.439715	-0.0450124	Cancer Trained * Post down vs Healthy Aged-matched Trained * Post	-0.000953588	Cancer Trained * Post down vs Healthy Aged-matched Trained * Post	2.71599	0.388104	0.71448	1
33565	cg08876662	DHDDS	0.0430005	1		ENST00000526278.1;ENST00000436153.1;ENST00000529688.1;ENST00000530781.1;ENST00000531955	TSS1500;TSS1500;TSS1500;TSS1500;TSS1500;TSS1500;TSS1500;TSS200;TSS200;TSS200;TSS200;TSS	DHDDS;DHDDS;DHDDS;DHDDS;DHDDS;DHDDS;DHDDS;DHDDS;DHDDS;DHDDS;DHDDS;DHDDS;DHDDS;DHDDS;DHD		Promoter_Associated	1:26758252-26759425	Island	chr1:26758492-26758856	NM_024887;NM_205861	TSS200;TSS200	DHDDS;DHDDS	0.00401253	-0.327303	10.0402	-3.16862	-0.327303	Cancer Trained * Post down vs Cancer Trained * Pre	-0.00591474	Cancer Trained * Post down vs Cancer Trained * Pre	0.887826	-0.0134372	0.0203067	-0.142502	-0.0134372	Healthy Aged-matched Trained * Post down vs Healthy Aged-matched Trained * Pre	-0.000112432	Healthy Aged-matched Trained * Post down vs Healthy Aged-matched Trained * Pre	0.921114	-0.01096	0.0100071	-0.100035	-0.01096	Cancer Untrained * Post down vs Cancer Untrained * Pre	-0.000156421	Cancer Untrained * Post down vs Cancer Untrained * Pre	0.127736	0.172602	2.48188	1.5754	0.172602	Cancer Trained * Pre up vs Cancer Untrained * Pre	0.00336983	Cancer Trained * Pre up vs Cancer Untrained * Pre	0.00987048	0.276221	7.80085	2.793	0.276221	Cancer Trained * Pre up vs Healthy Aged-matched Trained * Pre	0.00511763	Cancer Trained * Pre up vs Healthy Aged-matched Trained * Pre	0.176316	-0.143741	1.93643	-1.39156	-0.143741	Cancer Trained * Post down vs Cancer Untrained * Post	-0.00238849	Cancer Trained * Post down vs Cancer Untrained * Post	0.706678	-0.0376454	0.144895	-0.380651	-0.0376454	Cancer Trained * Post down vs Healthy Aged-matched Trained * Post	-0.000684685	Cancer Trained * Post down vs Healthy Aged-matched Trained * Post	2.71589	0.362227	0.666867	1
85287	cg09975316	AKAP13	0.0430076	15		ENST00000560302.1;ENST00000394518.2;ENST00000361243.2;ENST00000560256.1;ENST00000560571	TSS200;TSS200;TSS200;TSS200;1stExon;5'UTR;1stExon;5'UTR;5'UTR	AKAP13;AKAP13;AKAP13;AKAP13;AKAP13;AKAP13;AKAP13;AKAP13;AKAP13		Promoter_Associated	15:85922962-85924696	Island	chr15:85923604-85924680	NM_006738;NM_007200	TSS200;TSS200	AKAP13;AKAP13	0.00486463	-0.304307	9.54516	-3.08952	-0.304307	Cancer Trained * Post down vs Cancer Trained * Pre	-0.00287332	Cancer Trained * Post down vs Cancer Trained * Pre	0.171694	-0.126523	1.98008	-1.40715	-0.126523	Healthy Aged-matched Trained * Post down vs Healthy Aged-matched Trained * Pre	-0.00106193	Healthy Aged-matched Trained * Post down vs Healthy Aged-matched Trained * Pre	0.483057	-0.0743835	0.506944	-0.712	-0.0743835	Cancer Untrained * Post down vs Cancer Untrained * Pre	-0.00066641	Cancer Untrained * Post down vs Cancer Untrained * Pre	0.0679695	0.199308	3.63962	1.90778	0.199308	Cancer Trained * Pre up vs Cancer Untrained * Pre	0.00197101	Cancer Trained * Pre up vs Cancer Untrained * Pre	0.154539	0.138449	2.15541	1.46813	0.138449	Cancer Trained * Pre up vs Healthy Aged-matched Trained * Pre	0.00140003	Cancer Trained * Pre up vs Healthy Aged-matched Trained * Pre	0.758508	-0.0306154	0.096614	-0.310828	-0.0306154	Cancer Trained * Post down vs Cancer Untrained * Post	-0.000235896	Cancer Trained * Post down vs Cancer Untrained * Post	0.680162	-0.0393343	0.173977	-0.417105	-0.0393343	Cancer Trained * Post down vs Healthy Aged-matched Trained * Post	-0.000411361	Cancer Trained * Post down vs Healthy Aged-matched Trained * Post	2.71577	0.329339	0.606346	1
106738	cg06893225	SFRS13A	0.04302	1		ENST00000469303.1;ENST00000453840.2;ENST00000341154.6;ENST00000453840.2;ENST00000495785	TSS1500;1stExon;1stExon;5'UTR;TSS200;TSS200;TSS200;TSS200;TSS200;TSS200;TSS200;TSS200;T	SRSF10;SRSF10;SRSF10;SRSF10;SRSF10;SRSF10;SRSF10;SRSF10;SRSF10;SRSF10;SRSF10;SRSF10;SRS		Promoter_Associated	1:24306292-24307561	Island	chr1:24306363-24307017	NM_054016;NM_006625	TSS200;TSS200	SFRS13A;SFRS13A	0.00865944	-0.462223	8.11476	-2.84864	-0.462223	Cancer Trained * Post down vs Cancer Trained * Pre	-0.00559674	Cancer Trained * Post down vs Cancer Trained * Pre	0.129669	0.23212	2.45573	1.56708	0.23212	Healthy Aged-matched Trained * Post up vs Healthy Aged-matched Trained * Pre	0.00281941	Healthy Aged-matched Trained * Post up vs Healthy Aged-matched Trained * Pre	0.0956724	-0.298011	2.99838	-1.73158	-0.298011	Cancer Untrained * Post down vs Cancer Untrained * Pre	-0.00344147	Cancer Untrained * Post down vs Cancer Untrained * Pre	0.667003	0.074935	0.189579	0.435407	0.074935	Cancer Trained * Pre up vs Cancer Untrained * Pre	0.000811802	Cancer Trained * Pre up vs Cancer Untrained * Pre	0.0347638	0.34685	4.98477	2.23266	0.34685	Cancer Trained * Pre up vs Healthy Aged-matched Trained * Pre	0.00436949	Cancer Trained * Pre up vs Healthy Aged-matched Trained * Pre	0.587063	-0.0892764	0.302724	-0.550204	-0.0892764	Cancer Trained * Post down vs Cancer Untrained * Post	-0.00134347	Cancer Trained * Post down vs Cancer Untrained * Post	0.0344574	-0.347493	5.00327	-2.2368	-0.347493	Cancer Trained * Post down vs Healthy Aged-matched Trained * Post	-0.00404667	Cancer Trained * Post down vs Healthy Aged-matched Trained * Post	2.71555	0.893705	1.64553	1
71134	cg18656577	RPL26	0.0430457	17		ENST00000293842.4	5'UTR	RPL26		Promoter_Associated	17:8285790-8287491	Island	chr17:8286376-8287336	NM_000987	5'UTR	RPL26	0.00121054	-0.262591	13.3209	-3.64978	-0.262591	Cancer Trained * Post down vs Cancer Trained * Pre	-0.00612719	Cancer Trained * Post down vs Cancer Trained * Pre	0.804313	0.0164468	0.0627076	0.250415	0.0164468	Healthy Aged-matched Trained * Post up vs Healthy Aged-matched Trained * Pre	0.000517981	Healthy Aged-matched Trained * Post up vs Healthy Aged-matched Trained * Pre	0.741472	0.0254566	0.111281	0.333588	0.0254566	Cancer Untrained * Post up vs Cancer Untrained * Pre	0.000632393	Cancer Untrained * Post up vs Cancer Untrained * Pre	0.0480627	0.158627	4.32092	2.07868	0.158627	Cancer Trained * Pre up vs Cancer Untrained * Pre	0.00386203	Cancer Trained * Pre up vs Cancer Untrained * Pre	0.0523836	0.140308	4.14884	2.03687	0.140308	Cancer Trained * Pre up vs Healthy Aged-matched Trained * Pre	0.00345438	Cancer Trained * Pre up vs Healthy Aged-matched Trained * Pre	0.0841304	-0.129421	3.23579	-1.79883	-0.129421	Cancer Trained * Post down vs Cancer Untrained * Post	-0.00289755	Cancer Trained * Post down vs Cancer Untrained * Post	0.0548938	-0.13873	4.05606	-2.01397	-0.13873	Cancer Trained * Post down vs Healthy Aged-matched Trained * Post	-0.00319079	Cancer Trained * Post down vs Healthy Aged-matched Trained * Post	2.7151	0.17568	0.323523	1
60368	cg12583659	IL12A	0.0430635	3		ENST00000480088.1;ENST00000468862.1;ENST00000496308.1;ENST00000305579.2;ENST00000305579	TSS200;TSS200;TSS200;5'UTR;1stExon;TSS200;3'UTR	IL12A;IL12A;IL12A;IL12A;IL12A;IL12A;CTD-2049J23.2		Promoter_Associated	3:159705044-159708232	Island	chr3:159706490-159707011	NM_000882	TSS200	IL12A	0.00570361	-0.326594	9.14273	-3.0237	-0.326594	Cancer Trained * Post down vs Cancer Trained * Pre	-0.00633678	Cancer Trained * Post down vs Cancer Trained * Pre	0.335908	-0.0967444	0.962701	-0.981173	-0.0967444	Healthy Aged-matched Trained * Post down vs Healthy Aged-matched Trained * Pre	-0.00178922	Healthy Aged-matched Trained * Post down vs Healthy Aged-matched Trained * Pre	0.45471	0.0870006	0.576701	0.759408	0.0870006	Cancer Untrained * Post up vs Cancer Untrained * Pre	0.00176453	Cancer Untrained * Post up vs Cancer Untrained * Pre	0.0868032	0.20422	3.17762	1.78259	0.20422	Cancer Trained * Pre up vs Cancer Untrained * Pre	0.0042369	Cancer Trained * Pre up vs Cancer Untrained * Pre	0.0449152	0.218337	4.4576	2.1113	0.218337	Cancer Trained * Pre up vs Healthy Aged-matched Trained * Pre	0.00439772	Cancer Trained * Pre up vs Healthy Aged-matched Trained * Pre	0.0639382	-0.209375	3.75759	-1.93845	-0.209375	Cancer Trained * Post down vs Cancer Untrained * Post	-0.00386442	Cancer Trained * Post down vs Cancer Untrained * Post	0.912242	-0.0115132	0.0123948	-0.111332	-0.0115132	Cancer Trained * Post down vs Healthy Aged-matched Trained * Post	-0.00014985	Cancer Trained * Post down vs Healthy Aged-matched Trained * Post	2.71479	0.395902	0.729157	1
33961	cg12210283	KLRAQ1	0.0430638	2		ENST00000421486.1;ENST00000416913.1;ENST00000416913.1;ENST00000294952.8;ENST00000294952	TSS1500;5'UTR;1stExon;5'UTR;1stExon;5'UTR;1stExon;5'UTR	PPP1R21;PPP1R21;PPP1R21;PPP1R21;PPP1R21;PPP1R21;PPP1R21;PPP1R21		Promoter_Associated	2:48667096-48668885	Island	chr2:48667559-48668355	NR_024188;NM_001135630;NM_001135630;NM_152994;NM_001135629;NM_152994;NM_001135629	Body;1stExon;5'UTR;1stExon;1stExon;5'UTR;5'UTR	KLRAQ1;KLRAQ1;KLRAQ1;KLRAQ1;KLRAQ1;KLRAQ1;KLRAQ1	0.00335865	-0.255142	10.5052	-3.24118	-0.255142	Cancer Trained * Post down vs Cancer Trained * Pre	-0.00396745	Cancer Trained * Post down vs Cancer Trained * Pre	0.131209	-0.112139	2.43521	-1.56052	-0.112139	Healthy Aged-matched Trained * Post down vs Healthy Aged-matched Trained * Pre	-0.0016936	Healthy Aged-matched Trained * Post down vs Healthy Aged-matched Trained * Pre	0.547253	-0.0509459	0.372314	-0.610175	-0.0509459	Cancer Untrained * Post down vs Cancer Untrained * Pre	-0.000761281	Cancer Untrained * Post down vs Cancer Untrained * Pre	0.243362	0.099762	1.42764	1.19484	0.099762	Cancer Trained * Pre up vs Cancer Untrained * Pre	0.00170387	Cancer Trained * Pre up vs Cancer Untrained * Pre	0.218258	0.0951858	1.59505	1.26295	0.0951858	Cancer Trained * Pre up vs Healthy Aged-matched Trained * Pre	0.00160984	Cancer Trained * Pre up vs Healthy Aged-matched Trained * Pre	0.196609	-0.104434	1.76006	-1.32667	-0.104434	Cancer Trained * Post down vs Cancer Untrained * Post	-0.0015023	Cancer Trained * Post down vs Cancer Untrained * Post	0.531549	-0.0478171	0.40253	-0.634452	-0.0478171	Cancer Trained * Post down vs Healthy Aged-matched Trained * Post	-0.000664001	Cancer Trained * Post down vs Healthy Aged-matched Trained * Post	2.71478	0.210282	0.387291	1
1409	cg12428906	SERGEF	0.0430984	11		ENST00000524716.1;ENST00000528200.1;ENST00000525422.1;ENST00000527494.1;ENST00000533328	TSS200;TSS200;TSS200;TSS1500;TSS1500;TSS1500;TSS1500;TSS1500;TSS1500;TSS200;3'UTR	SERGEF;SERGEF;SERGEF;SERGEF;SERGEF;SERGEF;SERGEF;SERGEF;SERGEF;SERGEF;RP1-59M18.2		Promoter_Associated	11:18034395-18035142	Island	chr11:18034129-18035268	NM_012139	TSS200	SERGEF	0.00528972	-0.320555	9.33253	-3.05492	-0.320555	Cancer Trained * Post down vs Cancer Trained * Pre	-0.00562398	Cancer Trained * Post down vs Cancer Trained * Pre	0.526912	-0.0614666	0.411771	-0.641694	-0.0614666	Healthy Aged-matched Trained * Post down vs Healthy Aged-matched Trained * Pre	-0.000836149	Healthy Aged-matched Trained * Post down vs Healthy Aged-matched Trained * Pre	0.737331	-0.0377457	0.115021	-0.339147	-0.0377457	Cancer Untrained * Post down vs Cancer Untrained * Pre	-0.000527525	Cancer Untrained * Post down vs Cancer Untrained * Pre	0.257926	0.128848	1.34028	1.1577	0.128848	Cancer Trained * Pre up vs Cancer Untrained * Pre	0.00237731	Cancer Trained * Pre up vs Cancer Untrained * Pre	0.0236213	0.24215	5.80967	2.41033	0.24215	Cancer Trained * Pre up vs Healthy Aged-matched Trained * Pre	0.00432007	Cancer Trained * Pre up vs Healthy Aged-matched Trained * Pre	0.154772	-0.153961	2.15288	-1.46727	-0.153961	Cancer Trained * Post down vs Cancer Untrained * Post	-0.00271914	Cancer Trained * Post down vs Cancer Untrained * Post	0.867467	-0.0169383	0.0284264	-0.168601	-0.0169383	Cancer Trained * Post down vs Healthy Aged-matched Trained * Post	-0.00046776	Cancer Trained * Post down vs Healthy Aged-matched Trained * Post	2.71418	0.373554	0.688152	1
51052	cg03250656	CCNF	0.0431742	16		ENST00000293968.7;ENST00000569093.1	TSS200;TSS200	CCNF;CCNF		Promoter_Associated	16:2479051-2479858	Island	chr16:2478686-2479968	NM_001761	TSS200	CCNF	0.00238872	-0.241409	11.4173	-3.37895	-0.241409	Cancer Trained * Post down vs Cancer Trained * Pre	-0.00624194	Cancer Trained * Post down vs Cancer Trained * Pre	0.596724	-0.0349553	0.287252	-0.535959	-0.0349553	Healthy Aged-matched Trained * Post down vs Healthy Aged-matched Trained * Pre	-0.000742052	Healthy Aged-matched Trained * Post down vs Healthy Aged-matched Trained * Pre	0.970594	-0.00282152	0.00138634	-0.0372336	-0.00282152	Cancer Untrained * Post down vs Cancer Untrained * Pre	-0.000100798	Cancer Untrained * Post down vs Cancer Untrained * Pre	0.405486	0.0641217	0.716001	0.846168	0.0641217	Cancer Trained * Pre up vs Cancer Untrained * Pre	0.00178651	Cancer Trained * Pre up vs Cancer Untrained * Pre	0.111427	0.112874	2.72292	1.65013	0.112874	Cancer Trained * Pre up vs Healthy Aged-matched Trained * Pre	0.00307407	Cancer Trained * Pre up vs Healthy Aged-matched Trained * Pre	0.0220212	-0.174466	5.96319	-2.44196	-0.174466	Cancer Trained * Post down vs Cancer Untrained * Post	-0.00435463	Cancer Trained * Post down vs Cancer Untrained * Post	0.183465	-0.0935798	1.87158	-1.36806	-0.0935798	Cancer Trained * Post down vs Healthy Aged-matched Trained * Post	-0.00242581	Cancer Trained * Post down vs Healthy Aged-matched Trained * Post	2.71286	0.173094	0.319024	1
22147	cg07331284	PSMA5	0.0431937	1		ENST00000490870.1;ENST00000271308.4;ENST00000484563.1;ENST00000538610.1	TSS1500;TSS1500;TSS1500;TSS1500	PSMA5;PSMA5;PSMA5;PSMA5		Promoter_Associated	1:109967964-109969723	Island	chr1:109968648-109969570	NM_001199772;NM_002790;NM_001199773;NM_001199774	TSS200;TSS200;TSS200;TSS200	PSMA5;PSMA5;PSMA5;PSMA5	0.00472558	-0.291758	9.61914	-3.10147	-0.291758	Cancer Trained * Post down vs Cancer Trained * Pre	-0.00526964	Cancer Trained * Post down vs Cancer Trained * Pre	0.633398	-0.0414651	0.233151	-0.482858	-0.0414651	Healthy Aged-matched Trained * Post down vs Healthy Aged-matched Trained * Pre	-0.00074547	Healthy Aged-matched Trained * Post down vs Healthy Aged-matched Trained * Pre	0.984957	0.00190015	0.000362672	0.0190439	0.00190015	Cancer Untrained * Post up vs Cancer Untrained * Pre	6.16536e-05	Cancer Untrained * Post up vs Cancer Untrained * Pre	0.171277	0.140544	1.98409	1.40858	0.140544	Cancer Trained * Pre up vs Cancer Untrained * Pre	0.00275736	Cancer Trained * Pre up vs Cancer Untrained * Pre	0.0181863	0.227633	6.38778	2.52741	0.227633	Cancer Trained * Pre up vs Healthy Aged-matched Trained * Pre	0.00419205	Cancer Trained * Pre up vs Healthy Aged-matched Trained * Pre	0.116138	-0.153115	2.64925	-1.62765	-0.153115	Cancer Trained * Post down vs Cancer Untrained * Post	-0.00257394	Cancer Trained * Post down vs Cancer Untrained * Post	0.803414	-0.0226598	0.0632981	-0.251591	-0.0226598	Cancer Trained * Post down vs Healthy Aged-matched Trained * Post	-0.000332126	Cancer Trained * Post down vs Healthy Aged-matched Trained * Post	2.71252	0.300049	0.553081	1
54228	cg01724067	GTF2A1	0.0432034	14		ENST00000434192.2;ENST00000298173.3;ENST00000553612.1;ENST00000556268.1	5'UTR;TSS200;TSS1500;3'UTR	GTF2A1;GTF2A1;GTF2A1;GTF2A1		Promoter_Associated	14:81687058-81687538	Island	chr14:81686385-81687885	NM_015859;NM_201595	TSS200;5'UTR	GTF2A1;GTF2A1	0.00713202	-0.296107	8.58746	-2.93044	-0.296107	Cancer Trained * Post down vs Cancer Trained * Pre	-0.00384484	Cancer Trained * Post down vs Cancer Trained * Pre	0.178528	-0.127681	1.91603	-1.38421	-0.127681	Healthy Aged-matched Trained * Post down vs Healthy Aged-matched Trained * Pre	-0.00156801	Healthy Aged-matched Trained * Post down vs Healthy Aged-matched Trained * Pre	0.425945	-0.0867428	0.655061	-0.809358	-0.0867428	Cancer Untrained * Post down vs Cancer Untrained * Pre	-0.00101176	Cancer Untrained * Post down vs Cancer Untrained * Pre	0.563979	0.0626668	0.341893	0.584716	0.0626668	Cancer Trained * Pre up vs Cancer Untrained * Pre	0.000946059	Cancer Trained * Pre up vs Cancer Untrained * Pre	0.126561	0.152904	2.498	1.58051	0.152904	Cancer Trained * Pre up vs Healthy Aged-matched Trained * Pre	0.0020837	Cancer Trained * Pre up vs Healthy Aged-matched Trained * Pre	0.158993	-0.146697	2.10772	-1.4518	-0.146697	Cancer Trained * Post down vs Cancer Untrained * Post	-0.00188703	Cancer Trained * Post down vs Cancer Untrained * Post	0.87382	-0.015522	0.0257424	-0.160444	-0.015522	Cancer Trained * Post down vs Healthy Aged-matched Trained * Post	-0.000193129	Cancer Trained * Post down vs Healthy Aged-matched Trained * Post	2.71235	0.34617	0.638135	1
63951	cg01963134	CPNE8	0.0434289	12	DMR	ENST00000551152.1;ENST00000331366.5;ENST00000331366.5;ENST00000550863.1	TSS1500;1stExon;5'UTR;5'UTR	RP11-396F22.1;CPNE8;CPNE8;CPNE8		Promoter_Associated	12:39299092-39301131	Island	chr12:39299248-39299629	NM_153634;NM_153634	5'UTR;1stExon	CPNE8;CPNE8	0.00256695	-0.489898	11.2224	-3.34999	-0.489898	Cancer Trained * Post down vs Cancer Trained * Pre	-0.0106319	Cancer Trained * Post down vs Cancer Trained * Pre	0.401615	-0.113908	0.728057	-0.853263	-0.113908	Healthy Aged-matched Trained * Post down vs Healthy Aged-matched Trained * Pre	-0.00238402	Healthy Aged-matched Trained * Post down vs Healthy Aged-matched Trained * Pre	0.992808	-0.00141213	8.28841e-05	-0.00910407	-0.00141213	Cancer Untrained * Post down vs Cancer Untrained * Pre	0.000194621	Cancer Untrained * Post up vs Cancer Untrained * Pre	0.118945	0.250443	2.607	1.61462	0.250443	Cancer Trained * Pre up vs Cancer Untrained * Pre	0.00590091	Cancer Trained * Pre up vs Cancer Untrained * Pre	0.0430735	0.298417	4.54265	2.13135	0.298417	Cancer Trained * Pre up vs Healthy Aged-matched Trained * Pre	0.00689153	Cancer Trained * Pre up vs Healthy Aged-matched Trained * Pre	0.116114	-0.238043	2.64962	-1.62777	-0.238043	Cancer Trained * Post down vs Cancer Untrained * Post	-0.00492566	Cancer Trained * Post down vs Cancer Untrained * Post	0.584473	-0.077573	0.306962	-0.554042	-0.077573	Cancer Trained * Post down vs Healthy Aged-matched Trained * Post	-0.0013564	Cancer Trained * Post down vs Healthy Aged-matched Trained * Post	2.70845	0.724028	1.33661	1
27598	cg15449323	ZNF578	0.0435072	19		ENST00000421239.2	TSS200	ZNF578		Promoter_Associated	19:52956318-52957237	Island	chr19:52956656-52957245	NM_001099694	TSS200	ZNF578	0.00203689	-0.27831	11.8534	-3.44288	-0.27831	Cancer Trained * Post down vs Cancer Trained * Pre	-0.00655273	Cancer Trained * Post down vs Cancer Trained * Pre	0.832019	-0.015817	0.0459426	-0.214342	-0.015817	Healthy Aged-matched Trained * Post down vs Healthy Aged-matched Trained * Pre	-0.000522279	Healthy Aged-matched Trained * Post down vs Healthy Aged-matched Trained * Pre	0.669182	-0.037071	0.18694	-0.432366	-0.037071	Cancer Untrained * Post down vs Cancer Untrained * Pre	-0.000880916	Cancer Untrained * Post down vs Cancer Untrained * Pre	0.300926	0.0905684	1.1158	1.05631	0.0905684	Cancer Trained * Pre up vs Cancer Untrained * Pre	0.00229895	Cancer Trained * Pre up vs Cancer Untrained * Pre	0.0374568	0.170086	4.8296	2.19763	0.170086	Cancer Trained * Pre up vs Healthy Aged-matched Trained * Pre	0.00398211	Cancer Trained * Pre up vs Healthy Aged-matched Trained * Pre	0.0741228	-0.15067	3.47409	-1.86389	-0.15067	Cancer Trained * Post down vs Cancer Untrained * Post	-0.00337287	Cancer Trained * Post down vs Cancer Untrained * Post	0.243699	-0.0924068	1.42555	-1.19396	-0.0924068	Cancer Trained * Post down vs Healthy Aged-matched Trained * Post	-0.00204834	Cancer Trained * Post down vs Healthy Aged-matched Trained * Post	2.70709	0.22112	0.408408	1
15887	cg17789012	COX10	0.0435506	17		ENST00000536205.1;ENST00000449363.1;ENST00000261643.3;ENST00000261643.3	TSS200;TSS200;5'UTR;1stExon	COX10;COX10-AS1;COX10;COX10		Promoter_Associated	17:13972427-13973336	Island	chr17:13972630-13973085	NM_001303;NM_001303	5'UTR;1stExon	COX10;COX10	0.00284923	-0.33006	10.942	-3.30787	-0.33006	Cancer Trained * Post down vs Cancer Trained * Pre	-0.00573466	Cancer Trained * Post down vs Cancer Trained * Pre	0.394527	-0.0789143	0.750594	-0.866369	-0.0789143	Healthy Aged-matched Trained * Post down vs Healthy Aged-matched Trained * Pre	-0.00124412	Healthy Aged-matched Trained * Post down vs Healthy Aged-matched Trained * Pre	0.960332	0.00531688	0.00252391	0.0502385	0.00531688	Cancer Untrained * Post up vs Cancer Untrained * Pre	3.70771e-05	Cancer Untrained * Post up vs Cancer Untrained * Pre	0.189232	0.142834	1.82149	1.34962	0.142834	Cancer Trained * Pre up vs Cancer Untrained * Pre	0.00263809	Cancer Trained * Pre up vs Cancer Untrained * Pre	0.0579261	0.18987	3.95016	1.9875	0.18987	Cancer Trained * Pre up vs Healthy Aged-matched Trained * Pre	0.00340889	Cancer Trained * Pre up vs Healthy Aged-matched Trained * Pre	0.0650711	-0.192542	3.72361	-1.92966	-0.192542	Cancer Trained * Post down vs Cancer Untrained * Post	-0.00313365	Cancer Trained * Post down vs Cancer Untrained * Post	0.527095	-0.0612751	0.411405	-0.641408	-0.0612751	Cancer Trained * Post down vs Healthy Aged-matched Trained * Post	-0.00108165	Cancer Trained * Post down vs Healthy Aged-matched Trained * Post	2.70634	0.336807	0.622254	1
29952	cg02172857	LCA5	0.0435574	6		ENST00000467898.1;ENST00000369846.4;ENST00000392959.1	TSS200;TSS1500;TSS1500	LCA5;LCA5;LCA5		Promoter_Associated	6:80246279-80247610	Island	chr6:80246909-80247420	NM_001122769;NM_181714	TSS1500;TSS1500	LCA5;LCA5	0.00353722	-0.268991	10.369	-3.2201	-0.268991	Cancer Trained * Post down vs Cancer Trained * Pre	-0.00478361	Cancer Trained * Post down vs Cancer Trained * Pre	0.449553	0.0585819	0.590162	0.76822	0.0585819	Healthy Aged-matched Trained * Post up vs Healthy Aged-matched Trained * Pre	0.00102362	Healthy Aged-matched Trained * Post up vs Healthy Aged-matched Trained * Pre	0.53679	-0.0554923	0.392262	-0.626308	-0.0554923	Cancer Untrained * Post down vs Cancer Untrained * Pre	-0.00101209	Cancer Untrained * Post down vs Cancer Untrained * Pre	0.642225	0.0416688	0.221173	0.47029	0.0416688	Cancer Trained * Pre up vs Cancer Untrained * Pre	0.000780743	Cancer Trained * Pre up vs Cancer Untrained * Pre	0.0281928	0.186328	5.42762	2.32972	0.186328	Cancer Trained * Pre up vs Healthy Aged-matched Trained * Pre	0.00339845	Cancer Trained * Pre up vs Healthy Aged-matched Trained * Pre	0.0502641	-0.17183	4.23117	-2.05698	-0.17183	Cancer Trained * Post down vs Cancer Untrained * Post	-0.00299078	Cancer Trained * Post down vs Cancer Untrained * Post	0.0896023	-0.141245	3.11885	-1.76603	-0.141245	Cancer Trained * Post down vs Healthy Aged-matched Trained * Post	-0.00240878	Cancer Trained * Post down vs Healthy Aged-matched Trained * Post	2.70623	0.236054	0.436131	1
637145	cg03570976	FAM96B	0.0436499	16		ENST00000570032.1;ENST00000566359.1;ENST00000562362.1;ENST00000422424.2;ENST00000563490	TSS1500;TSS1500;TSS200;TSS200;TSS200;TSS200;5'UTR;1stExon;TSS1500;1stExon;5'UTR;5'UTR;1	CES2;CES2;FAM96B;FAM96B;FAM96B;FAM96B;CES2;CES2;FAM96B;CES2;CES2;CES2;CES2;CES2;CES2;CE		Promoter_Associated	16:66967533-66969421	Island	chr16:66968029-66968924	NR_024525;NM_003869;NM_016062;NM_198061;NM_198061;NM_003869	TSS200;1stExon;TSS200;1stExon;5'UTR;5'UTR	FAM96B;CES2;FAM96B;CES2;CES2;CES2	0.00606571	-0.399582	8.98864	-2.99811	-0.399582	Cancer Trained * Post down vs Cancer Trained * Pre	-0.00784237	Cancer Trained * Post down vs Cancer Trained * Pre	0.356543	-0.114286	0.882364	-0.939342	-0.114286	Healthy Aged-matched Trained * Post down vs Healthy Aged-matched Trained * Pre	-0.00199134	Healthy Aged-matched Trained * Post down vs Healthy Aged-matched Trained * Pre	0.896613	0.0185565	0.0172316	0.131269	0.0185565	Cancer Untrained * Post up vs Cancer Untrained * Pre	0.000544447	Cancer Untrained * Post up vs Cancer Untrained * Pre	0.140643	0.215106	2.31545	1.52166	0.215106	Cancer Trained * Pre up vs Cancer Untrained * Pre	0.00443005	Cancer Trained * Pre up vs Cancer Untrained * Pre	0.980981	-0.00307247	0.000579758	-0.0240782	-0.00307247	Cancer Trained * Pre down vs Healthy Aged-matched Trained * Pre	6.59704e-05	Cancer Trained * Pre up vs Healthy Aged-matched Trained * Pre	0.140216	-0.203032	2.32067	-1.52337	-0.203032	Cancer Trained * Post down vs Cancer Untrained * Post	-0.00395677	Cancer Trained * Post down vs Cancer Untrained * Post	0.032794	-0.288368	5.10701	-2.25987	-0.288368	Cancer Trained * Post down vs Healthy Aged-matched Trained * Post	-0.00578505	Cancer Trained * Post down vs Healthy Aged-matched Trained * Post	2.70464	0.600531	1.11019	1
97433	cg24629445	TMEM14C	0.0436594	6		ENST00000541412.1;ENST00000541412.1;ENST00000495549.1;ENST00000229563.5;ENST00000229563	1stExon;5'UTR;TSS1500;1stExon;5'UTR;1stExon;5'UTR;1stExon;5'UTR	TMEM14C;TMEM14C;TMEM14C;TMEM14C;TMEM14C;TMEM14C;TMEM14C;TMEM14C;TMEM14C		Promoter_Associated	6:10722665-10723893	Island	chr6:10723022-10723609	NM_016462;NM_001165258;NM_001165258;NM_016462	1stExon;1stExon;5'UTR;5'UTR	TMEM14C;TMEM14C;TMEM14C;TMEM14C	0.00332384	-0.329802	10.5327	-3.24541	-0.329802	Cancer Trained * Post down vs Cancer Trained * Pre	-0.00339734	Cancer Trained * Post down vs Cancer Trained * Pre	0.236372	-0.11255	1.47199	-1.21325	-0.11255	Healthy Aged-matched Trained * Post down vs Healthy Aged-matched Trained * Pre	-0.00107238	Healthy Aged-matched Trained * Post down vs Healthy Aged-matched Trained * Pre	0.874959	-0.0171362	0.025276	-0.158984	-0.0171362	Cancer Untrained * Post down vs Cancer Untrained * Pre	-0.000115474	Cancer Untrained * Post down vs Cancer Untrained * Pre	0.150442	0.159899	2.20076	1.4835	0.159899	Cancer Trained * Pre up vs Cancer Untrained * Pre	0.00177467	Cancer Trained * Pre up vs Cancer Untrained * Pre	0.0716077	0.183053	3.53979	1.88143	0.183053	Cancer Trained * Pre up vs Healthy Aged-matched Trained * Pre	0.00203516	Cancer Trained * Pre up vs Healthy Aged-matched Trained * Pre	0.14529	-0.152767	2.25992	-1.5033	-0.152767	Cancer Trained * Post down vs Cancer Untrained * Post	-0.00150719	Cancer Trained * Post down vs Cancer Untrained * Post	0.728159	-0.0341991	0.123552	-0.3515	-0.0341991	Cancer Trained * Post down vs Healthy Aged-matched Trained * Post	-0.000289792	Cancer Trained * Post down vs Healthy Aged-matched Trained * Post	2.70447	0.349108	0.645427	1
54521	cg17086311	ENTPD5	0.0436642	14		ENST00000489323.1;ENST00000463558.2;ENST00000557681.1;ENST00000556108.1;ENST00000556242	TSS200;TSS200;TSS200;TSS200;TSS200;TSS200;1stExon;5'UTR;1stExon;TSS200;5'UTR	C14orf45;C14orf45;ENTPD5;ENTPD5;ENTPD5;ENTPD5;C14orf45;C14orf45;C14orf45;ENTPD5;C14orf4		Promoter_Associated	14:74484834-74486773	Island	chr14:74485325-74486356	NM_001249;NM_025057;NM_025057	TSS200;5'UTR;1stExon	ENTPD5;CCDC176;CCDC176	0.00673613	-0.308664	8.72824	-2.95436	-0.308664	Cancer Trained * Post down vs Cancer Trained * Pre	-0.00554464	Cancer Trained * Post down vs Cancer Trained * Pre	0.821522	-0.0217427	0.0519713	-0.227972	-0.0217427	Healthy Aged-matched Trained * Post down vs Healthy Aged-matched Trained * Pre	-0.000274473	Healthy Aged-matched Trained * Post down vs Healthy Aged-matched Trained * Pre	0.510425	-0.0739945	0.445861	-0.667728	-0.0739945	Cancer Untrained * Post down vs Cancer Untrained * Pre	-0.00112035	Cancer Untrained * Post down vs Cancer Untrained * Pre	0.357701	0.103839	0.87805	0.937043	0.103839	Cancer Trained * Pre up vs Cancer Untrained * Pre	0.00207762	Cancer Trained * Pre up vs Cancer Untrained * Pre	0.0137688	0.265041	7.02048	2.64962	0.265041	Cancer Trained * Pre up vs Healthy Aged-matched Trained * Pre	0.004853	Cancer Trained * Pre up vs Healthy Aged-matched Trained * Pre	0.222071	-0.130831	1.56811	-1.25224	-0.130831	Cancer Trained * Post down vs Cancer Untrained * Post	-0.00234666	Cancer Trained * Post down vs Cancer Untrained * Post	0.828624	-0.0218811	0.04785	-0.218746	-0.0218811	Cancer Trained * Post down vs Healthy Aged-matched Trained * Post	-0.00041716	Cancer Trained * Post down vs Healthy Aged-matched Trained * Post	2.70439	0.368999	0.682223	1
235736	cg23443660	JUNB	0.0437387	19		ENST00000302754.4;ENST00000302754.4	1stExon;3'UTR	JUNB;JUNB		Promoter_Associated	19:12903719-12905554	Island	chr19:12902107-12904954	NM_002229;NM_002229	3'UTR;1stExon	JUNB;JUNB	0.00343375	-0.574093	10.447	-3.23218	-0.574093	Cancer Trained * Post down vs Cancer Trained * Pre	-0.0241954	Cancer Trained * Post down vs Cancer Trained * Pre	0.646679	0.0752302	0.215275	0.463977	0.0752302	Healthy Aged-matched Trained * Post up vs Healthy Aged-matched Trained * Pre	0.00195357	Healthy Aged-matched Trained * Post up vs Healthy Aged-matched Trained * Pre	0.12427	0.299654	2.52996	1.59059	0.299654	Cancer Untrained * Post up vs Cancer Untrained * Pre	0.012315	Cancer Untrained * Post up vs Cancer Untrained * Pre	0.0315842	0.42903	5.18622	2.27733	0.42903	Cancer Trained * Pre up vs Cancer Untrained * Pre	0.0189427	Cancer Trained * Pre up vs Cancer Untrained * Pre	0.0399391	0.368564	4.69723	2.16731	0.368564	Cancer Trained * Pre up vs Healthy Aged-matched Trained * Pre	0.0147809	Cancer Trained * Pre up vs Healthy Aged-matched Trained * Pre	0.0191794	-0.444717	6.26894	-2.50379	-0.444717	Cancer Trained * Post down vs Cancer Untrained * Post	-0.0175677	Cancer Trained * Post down vs Cancer Untrained * Post	0.11125	-0.28076	2.72574	-1.65098	-0.28076	Cancer Trained * Post down vs Healthy Aged-matched Trained * Post	-0.0113681	Cancer Trained * Post down vs Healthy Aged-matched Trained * Post	2.70311	1.06597	1.97176	1
46727	cg11189139	PDRG1	0.043759	20		ENST00000202017.4	TSS200	PDRG1		Promoter_Associated	20:30538933-30540794	Island	chr20:30539523-30539959	NM_030815	TSS200	PDRG1	0.0069328	-0.332681	8.6572	-2.94231	-0.332681	Cancer Trained * Post down vs Cancer Trained * Pre	-0.00449858	Cancer Trained * Post down vs Cancer Trained * Pre	0.86425	0.0178291	0.0298375	0.172735	0.0178291	Healthy Aged-matched Trained * Post up vs Healthy Aged-matched Trained * Pre	0.000184054	Healthy Aged-matched Trained * Post up vs Healthy Aged-matched Trained * Pre	0.517124	-0.0788031	0.431773	-0.657095	-0.0788031	Cancer Untrained * Post down vs Cancer Untrained * Pre	-0.000995843	Cancer Untrained * Post down vs Cancer Untrained * Pre	0.422616	0.0977727	0.664667	0.815271	0.0977727	Cancer Trained * Pre up vs Cancer Untrained * Pre	0.00144732	Cancer Trained * Pre up vs Cancer Untrained * Pre	0.0103251	0.300272	7.69378	2.77377	0.300272	Cancer Trained * Pre up vs Healthy Aged-matched Trained * Pre	0.00393822	Cancer Trained * Pre up vs Healthy Aged-matched Trained * Pre	0.179612	-0.156105	1.90615	-1.38063	-0.156105	Cancer Trained * Post down vs Cancer Untrained * Post	-0.00205542	Cancer Trained * Post down vs Cancer Untrained * Post	0.646609	-0.0502382	0.215367	-0.464076	-0.0502382	Cancer Trained * Post down vs Healthy Aged-matched Trained * Post	-0.000744418	Cancer Trained * Post down vs Healthy Aged-matched Trained * Post	2.70276	0.431912	0.799021	1
5941	cg00972603	MED18	0.0438096	1		ENST00000479574.1;ENST00000373842.4;ENST00000398997.2;ENST00000475655.1;ENST00000474683	TSS200;TSS200;TSS200;TSS200;TSS1500	MED18;MED18;MED18;MED18;MED18		Promoter_Associated	1:28655185-28655818	Island	chr1:28655365-28655667	NM_001127350;NM_017638	TSS200;TSS200	MED18;MED18	0.0083167	-0.402886	8.21241	-2.86573	-0.402886	Cancer Trained * Post down vs Cancer Trained * Pre	-0.00722841	Cancer Trained * Post down vs Cancer Trained * Pre	0.533063	-0.0811221	0.399545	-0.632096	-0.0811221	Healthy Aged-matched Trained * Post down vs Healthy Aged-matched Trained * Pre	-0.00135801	Healthy Aged-matched Trained * Post down vs Healthy Aged-matched Trained * Pre	0.771507	0.0437764	0.0861855	0.293574	0.0437764	Cancer Untrained * Post up vs Cancer Untrained * Pre	0.000981763	Cancer Untrained * Post up vs Cancer Untrained * Pre	0.138267	0.228332	2.3447	1.53124	0.228332	Cancer Trained * Pre up vs Cancer Untrained * Pre	0.00450734	Cancer Trained * Pre up vs Cancer Untrained * Pre	0.0176807	0.341876	6.45106	2.53989	0.341876	Cancer Trained * Pre up vs Healthy Aged-matched Trained * Pre	0.00622661	Cancer Trained * Pre up vs Healthy Aged-matched Trained * Pre	0.132995	-0.218331	2.41177	-1.55299	-0.218331	Cancer Trained * Post down vs Cancer Untrained * Post	-0.00370283	Cancer Trained * Post down vs Cancer Untrained * Post	0.882424	0.0201117	0.0223251	0.149416	0.0201117	Cancer Trained * Post up vs Healthy Aged-matched Trained * Post	0.000356211	Cancer Trained * Post up vs Healthy Aged-matched Trained * Post	2.70189	0.667532	1.2353	1
505753	cg11379377	SMIM20	0.0438202	4		ENST00000506197.2;ENST00000514384.1;ENST00000412980.1;ENST00000515764.2	TSS1500;TSS1500;1stExon;5'UTR	C4orf52;C4orf52;C4orf52;C4orf52		Promoter_Associated	4:25914781-25916564	Island	chr4:25915352-25915996	NM_001145432	TSS1500	SMIM20	0.00278228	-0.908514	11.0057	-3.31748	-0.908514	Cancer Trained * Post down vs Cancer Trained * Pre	-0.0381241	Cancer Trained * Post down vs Cancer Trained * Pre	0.938418	0.0195096	0.0060902	0.0780397	0.0195096	Healthy Aged-matched Trained * Post up vs Healthy Aged-matched Trained * Pre	0.00112307	Healthy Aged-matched Trained * Post up vs Healthy Aged-matched Trained * Pre	0.924194	0.0279188	0.00923836	0.0961164	0.0279188	Cancer Untrained * Post up vs Cancer Untrained * Pre	0.000803096	Cancer Untrained * Post up vs Cancer Untrained * Pre	0.0146867	0.761457	6.87213	2.62147	0.761457	Cancer Trained * Pre up vs Cancer Untrained * Pre	0.0342527	Cancer Trained * Pre up vs Cancer Untrained * Pre	0.0137345	0.695008	7.02623	2.6507	0.695008	Cancer Trained * Pre up vs Healthy Aged-matched Trained * Pre	0.0319164	Cancer Trained * Pre up vs Healthy Aged-matched Trained * Pre	0.528677	-0.174976	0.408237	-0.638935	-0.174976	Cancer Trained * Post down vs Cancer Untrained * Post	-0.00467454	Cancer Trained * Post down vs Cancer Untrained * Post	0.382635	-0.233016	0.78979	-0.888701	-0.233016	Cancer Trained * Post down vs Healthy Aged-matched Trained * Post	-0.0073308	Cancer Trained * Post down vs Healthy Aged-matched Trained * Post	2.70171	2.53277	4.68734	1
47746	cg06225873	LRIG1	0.0438462	3		ENST00000273261.3;ENST00000383703.3;ENST00000498287.1;ENST00000498287.1	TSS200;TSS200;1stExon;3'UTR	LRIG1;LRIG1;LRIG1;LRIG1		Promoter_Associated	3:66551311-66552028	Island	chr3:66550318-66551848	NM_015541	TSS1500	LRIG1	0.00236383	-0.315421	11.4458	-3.38316	-0.315421	Cancer Trained * Post down vs Cancer Trained * Pre	-0.00457203	Cancer Trained * Post down vs Cancer Trained * Pre	0.808673	-0.0208277	0.0598866	-0.244717	-0.0208277	Healthy Aged-matched Trained * Post down vs Healthy Aged-matched Trained * Pre	-0.00036737	Healthy Aged-matched Trained * Post down vs Healthy Aged-matched Trained * Pre	0.826436	-0.0219122	0.0491006	-0.221587	-0.0219122	Cancer Untrained * Post down vs Cancer Untrained * Pre	-0.000257698	Cancer Untrained * Post down vs Cancer Untrained * Pre	0.527862	0.0633089	0.409867	0.640208	0.0633089	Cancer Trained * Pre up vs Cancer Untrained * Pre	0.00105052	Cancer Trained * Pre up vs Cancer Untrained * Pre	0.114652	0.145915	2.67211	1.63466	0.145915	Cancer Trained * Pre up vs Healthy Aged-matched Trained * Pre	0.00213327	Cancer Trained * Pre up vs Healthy Aged-matched Trained * Pre	0.0207293	-0.2302	6.09642	-2.46909	-0.2302	Cancer Trained * Post down vs Cancer Untrained * Post	-0.00326381	Cancer Trained * Post down vs Cancer Untrained * Post	0.108274	-0.148678	2.77427	-1.66561	-0.148678	Cancer Trained * Post down vs Healthy Aged-matched Trained * Post	-0.00207139	Cancer Trained * Post down vs Healthy Aged-matched Trained * Post	2.70127	0.293502	0.543268	1
6997	cg02389617	EIF4A2	0.0439065	3		ENST00000498746.1;ENST00000441007.1;ENST00000459163.1;ENST00000445596.1;ENST00000445596	TSS1500;5'UTR;TSS1500;5'UTR;1stExon;TSS200;TSS200;5'UTR;1stExon;TSS1500;5'UTR;1stExon;1	EIF4A2;EIF4A2;snR39B;EIF4A2;EIF4A2;EIF4A2;EIF4A2;EIF4A2;EIF4A2;EIF4A2;EIF4A2;EIF4A2;EIF		Promoter_Associated	3:186501235-186501784	Island	chr3:186500738-186502048	NM_001967;NR_002587;NM_001967	1stExon;TSS1500;5'UTR	EIF4A2;SNORD2;EIF4A2	0.00729187	-0.250001	8.53302	-2.92113	-0.250001	Cancer Trained * Post down vs Cancer Trained * Pre	-0.00802672	Cancer Trained * Post down vs Cancer Trained * Pre	0.72235	-0.028075	0.129133	-0.359351	-0.028075	Healthy Aged-matched Trained * Post down vs Healthy Aged-matched Trained * Pre	-0.000776357	Healthy Aged-matched Trained * Post down vs Healthy Aged-matched Trained * Pre	0.554355	0.054403	0.359179	0.599316	0.054403	Cancer Untrained * Post up vs Cancer Untrained * Pre	0.00152736	Cancer Untrained * Post up vs Cancer Untrained * Pre	0.0294431	0.20967	5.33504	2.30977	0.20967	Cancer Trained * Pre up vs Cancer Untrained * Pre	0.00664123	Cancer Trained * Pre up vs Cancer Untrained * Pre	0.00878944	0.232901	8.07883	2.84233	0.232901	Cancer Trained * Pre up vs Healthy Aged-matched Trained * Pre	0.00742815	Cancer Trained * Pre up vs Healthy Aged-matched Trained * Pre	0.278865	-0.0947346	1.22528	-1.10692	-0.0947346	Cancer Trained * Post down vs Cancer Untrained * Post	-0.00291285	Cancer Trained * Post down vs Cancer Untrained * Post	0.89453	0.0109743	0.0179375	0.133931	0.0109743	Cancer Trained * Post up vs Healthy Aged-matched Trained * Post	0.000177791	Cancer Trained * Post up vs Healthy Aged-matched Trained * Post	2.70024	0.247226	0.457786	1
71178	cg16661579	C10orf4	0.0439474	10		ENST00000536233.1;ENST00000359204.4;ENST00000536233.1;ENST00000359204.4	5'UTR;5'UTR;1stExon;1stExon	FRA10AC1;FRA10AC1;FRA10AC1;FRA10AC1		Promoter_Associated	10:95462169-95462866	Island	chr10:95462160-95462500	NM_145246;NM_145246	5'UTR;1stExon	C10orf4;C10orf4	0.00459053	-0.272527	9.69332	-3.11341	-0.272527	Cancer Trained * Post down vs Cancer Trained * Pre	-0.00486311	Cancer Trained * Post down vs Cancer Trained * Pre	0.145991	-0.119906	2.25171	-1.50057	-0.119906	Healthy Aged-matched Trained * Post down vs Healthy Aged-matched Trained * Pre	-0.00199906	Healthy Aged-matched Trained * Post down vs Healthy Aged-matched Trained * Pre	0.564968	-0.0541483	0.340149	-0.583223	-0.0541483	Cancer Untrained * Post down vs Cancer Untrained * Pre	-0.000847397	Cancer Untrained * Post down vs Cancer Untrained * Pre	0.279084	0.102722	1.22413	1.10641	0.102722	Cancer Trained * Pre up vs Cancer Untrained * Pre	0.00197862	Cancer Trained * Pre up vs Cancer Untrained * Pre	0.131161	0.130799	2.43584	1.56072	0.130799	Cancer Trained * Pre up vs Healthy Aged-matched Trained * Pre	0.00242377	Cancer Trained * Pre up vs Healthy Aged-matched Trained * Pre	0.198371	-0.115657	1.7458	-1.32129	-0.115657	Cancer Trained * Post down vs Cancer Untrained * Post	-0.00203709	Cancer Trained * Post down vs Cancer Untrained * Post	0.796693	-0.0218228	0.067805	-0.260394	-0.0218228	Cancer Trained * Post down vs Healthy Aged-matched Trained * Post	-0.000440278	Cancer Trained * Post down vs Healthy Aged-matched Trained * Post	2.69954	0.258552	0.478881	1
576431	cg15147690	FABP5	0.0439542	8		ENST00000518880.1;ENST00000396359.1;ENST00000517670.1	3'UTR;TSS200;TSS200	RP11-363E6.3;FABP5;RP11-363E6.3		Promoter_Associated	8:82192044-82194148	Island	chr8:82192378-82193685	NM_001444	Body	FABP5	0.00679886	-0.514921	8.70534	-2.95048	-0.514921	Cancer Trained * Post down vs Cancer Trained * Pre	-0.0231432	Cancer Trained * Post down vs Cancer Trained * Pre	0.138823	-0.243591	2.3378	-1.52899	-0.243591	Healthy Aged-matched Trained * Post down vs Healthy Aged-matched Trained * Pre	-0.00893948	Healthy Aged-matched Trained * Post down vs Healthy Aged-matched Trained * Pre	0.73273	0.0639244	0.119257	0.345336	0.0639244	Cancer Untrained * Post up vs Cancer Untrained * Pre	0.00243034	Cancer Untrained * Post up vs Cancer Untrained * Pre	0.386333	0.163211	0.777411	0.881709	0.163211	Cancer Trained * Pre up vs Cancer Untrained * Pre	0.00860739	Cancer Trained * Pre up vs Cancer Untrained * Pre	0.267165	0.189639	1.28809	1.13494	0.189639	Cancer Trained * Pre up vs Healthy Aged-matched Trained * Pre	0.00995692	Cancer Trained * Pre up vs Healthy Aged-matched Trained * Pre	0.0251677	-0.415635	5.67188	-2.38157	-0.415635	Cancer Trained * Post down vs Cancer Untrained * Post	-0.0169662	Cancer Trained * Post down vs Cancer Untrained * Post	0.62917	-0.0816918	0.239029	-0.488906	-0.0816918	Cancer Trained * Post down vs Healthy Aged-matched Trained * Post	-0.00424683	Cancer Trained * Post down vs Healthy Aged-matched Trained * Post	2.69942	1.02772	1.9036	1
458083	cg00278131	RNASEH2B	0.0439545	13		ENST00000422660.1;ENST00000494721.1;ENST00000459983.1;ENST00000539292.1;ENST00000539292	TSS200;TSS200;TSS200;5'UTR;1stExon;3'UTR	RNASEH2B;RNASEH2B;RNASEH2B;RNASEH2B;RNASEH2B;RNASEH2B-AS1		Promoter_Associated	13:51483661-51484119	Island	chr13:51483747-51484591	NM_024570;NM_001142279	TSS200;TSS200	RNASEH2B;RNASEH2B	0.00179586	-0.438394	12.2024	-3.4932	-0.438394	Cancer Trained * Post down vs Cancer Trained * Pre	-0.0114952	Cancer Trained * Post down vs Cancer Trained * Pre	0.589716	-0.0625844	0.298421	-0.54628	-0.0625844	Healthy Aged-matched Trained * Post down vs Healthy Aged-matched Trained * Pre	-0.00158855	Healthy Aged-matched Trained * Post down vs Healthy Aged-matched Trained * Pre	0.707326	0.0505515	0.144222	0.379766	0.0505515	Cancer Untrained * Post up vs Cancer Untrained * Pre	0.00162394	Cancer Untrained * Post up vs Cancer Untrained * Pre	0.0739497	0.248265	3.47853	1.86508	0.248265	Cancer Trained * Pre up vs Cancer Untrained * Pre	0.00702757	Cancer Trained * Pre up vs Cancer Untrained * Pre	0.0432177	0.255904	4.53585	2.12975	0.255904	Cancer Trained * Pre up vs Healthy Aged-matched Trained * Pre	0.00703413	Cancer Trained * Pre up vs Healthy Aged-matched Trained * Pre	0.066631	-0.240681	3.67789	-1.91778	-0.240681	Cancer Trained * Post down vs Cancer Untrained * Post	-0.0060916	Cancer Trained * Post down vs Cancer Untrained * Post	0.327882	-0.119906	0.995834	-0.997915	-0.119906	Cancer Trained * Post down vs Healthy Aged-matched Trained * Post	-0.00287255	Cancer Trained * Post down vs Healthy Aged-matched Trained * Post	2.69942	0.531451	0.984381	1
88595	cg17500645	LZTFL1	0.0439969	3		ENST00000411866.1;ENST00000445698.1;ENST00000490463.1;ENST00000492333.1;ENST00000472635	5'UTR;5'UTR;TSS200;3'UTR;3'UTR;5'UTR;3'UTR;3'UTR;3'UTR;3'UTR;3'UTR	LZTFL1;LZTFL1;LZTFL1;LZTFL1;LZTFL1;LZTFL1;LZTFL1;LZTFL1;LZTFL1;LZTFL1;LZTFL1		Promoter_Associated	3:45882671-45884181	Island	chr3:45883221-45883860	NM_001276378;NR_075080;NM_020347;NM_001276379	5'UTR;Body;Body;Body	LZTFL1;LZTFL1;LZTFL1;LZTFL1	0.00211446	-0.59333	11.7505	-3.42791	-0.59333	Cancer Trained * Post down vs Cancer Trained * Pre	-0.00614507	Cancer Trained * Post down vs Cancer Trained * Pre	0.769877	-0.0467279	0.087458	-0.295733	-0.0467279	Healthy Aged-matched Trained * Post down vs Healthy Aged-matched Trained * Pre	-0.000510323	Healthy Aged-matched Trained * Post down vs Healthy Aged-matched Trained * Pre	0.508324	-0.123202	0.450347	-0.671079	-0.123202	Cancer Untrained * Post down vs Cancer Untrained * Pre	-0.00138495	Cancer Untrained * Post down vs Cancer Untrained * Pre	0.471618	0.13419	0.534258	0.73093	0.13419	Cancer Trained * Pre up vs Cancer Untrained * Pre	0.00176276	Cancer Trained * Pre up vs Cancer Untrained * Pre	0.073264	0.309865	3.49623	1.86982	0.309865	Cancer Trained * Pre up vs Healthy Aged-matched Trained * Pre	0.00380521	Cancer Trained * Pre up vs Healthy Aged-matched Trained * Pre	0.0636317	-0.335938	3.7669	-1.94085	-0.335938	Cancer Trained * Post down vs Cancer Untrained * Post	-0.00299735	Cancer Trained * Post down vs Cancer Untrained * Post	0.165513	-0.236736	2.04072	-1.42854	-0.236736	Cancer Trained * Post down vs Healthy Aged-matched Trained * Post	-0.00182953	Cancer Trained * Post down vs Healthy Aged-matched Trained * Post	2.69869	1.01064	1.87247	1
526546	cg09723793	ERMP1	0.0440119	9		ENST00000214893.5;ENST00000489219.1;ENST00000462592.1;ENST00000475005.1;ENST00000339450	TSS1500;TSS200;TSS200;TSS200;TSS200;TSS1500	ERMP1;ERMP1;ERMP1;ERMP1;ERMP1;ERMP1		Promoter_Associated	9:5831968-5833692	Island	chr9:5832579-5833261	NM_024896	TSS200	ERMP1	0.00581502	-0.50473	9.09421	-3.01566	-0.50473	Cancer Trained * Post down vs Cancer Trained * Pre	-0.0148129	Cancer Trained * Post down vs Cancer Trained * Pre	0.313252	-0.157245	1.0592	-1.02918	-0.157245	Healthy Aged-matched Trained * Post down vs Healthy Aged-matched Trained * Pre	-0.0047834	Healthy Aged-matched Trained * Post down vs Healthy Aged-matched Trained * Pre	0.220289	-0.223186	1.58063	-1.25723	-0.223186	Cancer Untrained * Post down vs Cancer Untrained * Pre	-0.00659865	Cancer Untrained * Post down vs Cancer Untrained * Pre	0.988811	-0.00251446	0.000200624	-0.0141642	-0.00251446	Cancer Trained * Pre down vs Cancer Untrained * Pre	0.000228153	Cancer Trained * Pre up vs Cancer Untrained * Pre	0.253517	0.18729	1.36605	1.16878	0.18729	Cancer Trained * Pre up vs Healthy Aged-matched Trained * Pre	0.00586654	Cancer Trained * Pre up vs Healthy Aged-matched Trained * Pre	0.102078	-0.284058	2.88046	-1.69719	-0.284058	Cancer Trained * Post down vs Cancer Untrained * Post	-0.00798613	Cancer Trained * Post down vs Cancer Untrained * Post	0.327037	-0.160195	0.999388	-0.999694	-0.160195	Cancer Trained * Post down vs Healthy Aged-matched Trained * Post	-0.00416298	Cancer Trained * Post down vs Healthy Aged-matched Trained * Post	2.69844	0.944875	1.75078	1
72793	cg05029288	UGDH	0.0441195	4		ENST00000514106.1;ENST00000510881.1;ENST00000505698.1;ENST00000504032.1;ENST00000506179	5'UTR;5'UTR;5'UTR;TSS1500;TSS1500;TSS200;TSS200;TSS200;TSS1500;TSS1500;3'UTR	UGDH;UGDH;UGDH;UGDH-AS1;UGDH;UGDH;UGDH;UGDH;UGDH;UGDH;UGDH		Promoter_Associated	4:39528752-39529460	Island	chr4:39528728-39529723	NM_003359	TSS200	UGDH	0.00619712	-0.268697	8.9352	-2.98918	-0.268697	Cancer Trained * Post down vs Cancer Trained * Pre	-0.00494671	Cancer Trained * Post down vs Cancer Trained * Pre	0.622362	-0.0409209	0.248686	-0.498684	-0.0409209	Healthy Aged-matched Trained * Post down vs Healthy Aged-matched Trained * Pre	-0.000712381	Healthy Aged-matched Trained * Post down vs Healthy Aged-matched Trained * Pre	0.929221	0.00855458	0.00805052	0.0897247	0.00855458	Cancer Untrained * Post up vs Cancer Untrained * Pre	0.000165234	Cancer Untrained * Post up vs Cancer Untrained * Pre	0.201846	0.124973	1.71815	1.31078	0.124973	Cancer Trained * Pre up vs Cancer Untrained * Pre	0.00250976	Cancer Trained * Pre up vs Cancer Untrained * Pre	0.0193397	0.215164	6.25039	2.50008	0.215164	Cancer Trained * Pre up vs Healthy Aged-matched Trained * Pre	0.00414674	Cancer Trained * Pre up vs Healthy Aged-matched Trained * Pre	0.102679	-0.152278	2.86982	-1.69405	-0.152278	Cancer Trained * Post down vs Cancer Untrained * Post	-0.00260218	Cancer Trained * Post down vs Cancer Untrained * Post	0.88467	-0.0126118	0.0214743	-0.146541	-0.0126118	Cancer Trained * Post down vs Healthy Aged-matched Trained * Post	-8.75911e-05	Cancer Trained * Post down vs Healthy Aged-matched Trained * Post	2.6966	0.272363	0.505011	1
46804	cg03140678	MAP1S	0.0441261	19		ENST00000544059.1	TSS1500	MAP1S		Promoter_Associated	19:17830046-17830455	Island	chr19:17830104-17830646	NM_018174	Body	MAP1S	0.00209618	-0.442257	11.7744	-3.43138	-0.442257	Cancer Trained * Post down vs Cancer Trained * Pre	-0.0105158	Cancer Trained * Post down vs Cancer Trained * Pre	0.368315	0.107797	0.839425	0.916201	0.107797	Healthy Aged-matched Trained * Post up vs Healthy Aged-matched Trained * Pre	0.00245592	Healthy Aged-matched Trained * Post up vs Healthy Aged-matched Trained * Pre	0.703476	-0.0526343	0.148243	-0.385024	-0.0526343	Cancer Untrained * Post down vs Cancer Untrained * Pre	-0.00135269	Cancer Untrained * Post down vs Cancer Untrained * Pre	0.190823	0.183815	1.80799	1.34462	0.183815	Cancer Trained * Pre up vs Cancer Untrained * Pre	0.00458599	Cancer Trained * Pre up vs Cancer Untrained * Pre	0.0119235	0.334651	7.35467	2.71195	0.334651	Cancer Trained * Pre up vs Healthy Aged-matched Trained * Pre	0.00838375	Cancer Trained * Pre up vs Healthy Aged-matched Trained * Pre	0.12287	-0.205808	2.54985	-1.59682	-0.205808	Cancer Trained * Post down vs Cancer Untrained * Post	-0.00457707	Cancer Trained * Post down vs Cancer Untrained * Post	0.093165	-0.215402	3.04704	-1.74558	-0.215402	Cancer Trained * Post down vs Healthy Aged-matched Trained * Post	-0.00458792	Cancer Trained * Post down vs Healthy Aged-matched Trained * Post	2.69649	0.559912	1.03822	1
20514	cg03336504	HMGN1	0.0441449	21		ENST00000486741.1;ENST00000492280.1;ENST00000490032.1;ENST00000485550.1;ENST00000471260	3'UTR;3'UTR;TSS1500;TSS1500;TSS1500;TSS1500;1stExon;1stExon;1stExon;5'UTR;5'UTR;TSS200;	HMGN1;HMGN1;HMGN1;HMGN1;HMGN1;HMGN1;HMGN1;HMGN1;HMGN1;HMGN1;HMGN1;HMGN1;HMGN1;HMGN1;HMG		Promoter_Associated	21:40720394-40721875	Island	chr21:40720185-40721625	NM_004965;NM_004965	5'UTR;1stExon	HMGN1;HMGN1	0.00477996	-0.450253	9.58993	-3.09676	-0.450253	Cancer Trained * Post down vs Cancer Trained * Pre	-0.0102296	Cancer Trained * Post down vs Cancer Trained * Pre	0.240215	-0.159681	1.4474	-1.20308	-0.159681	Healthy Aged-matched Trained * Post down vs Healthy Aged-matched Trained * Pre	-0.00325626	Healthy Aged-matched Trained * Post down vs Healthy Aged-matched Trained * Pre	0.782952	0.0429421	0.0775385	0.278457	0.0429421	Cancer Untrained * Post up vs Cancer Untrained * Pre	0.00096227	Cancer Untrained * Post up vs Cancer Untrained * Pre	0.0195302	0.384874	6.22857	2.49571	0.384874	Cancer Trained * Pre up vs Cancer Untrained * Pre	0.00917193	Cancer Trained * Pre up vs Cancer Untrained * Pre	0.0542772	0.281125	4.0784	2.0195	0.281125	Cancer Trained * Pre up vs Healthy Aged-matched Trained * Pre	0.00647169	Cancer Trained * Pre up vs Healthy Aged-matched Trained * Pre	0.463213	-0.10832	0.555038	-0.745009	-0.10832	Cancer Trained * Post down vs Cancer Untrained * Post	-0.00201989	Cancer Trained * Post down vs Cancer Untrained * Post	0.946433	-0.00944716	0.00460568	-0.0678652	-0.00944716	Cancer Trained * Post down vs Healthy Aged-matched Trained * Post	-0.000501605	Cancer Trained * Post down vs Healthy Aged-matched Trained * Post	2.69617	0.71245	1.32123	1
67637	cg18404009		0.0442536	19						Promoter_Associated	19:33666368-33669187	Island	chr19:33667442-33668665				0.00315949	-0.360232	10.6668	-3.26601	-0.360232	Cancer Trained * Post down vs Cancer Trained * Pre	-0.00500924	Cancer Trained * Post down vs Cancer Trained * Pre	0.89049	-0.014005	0.0193472	-0.139094	-0.014005	Healthy Aged-matched Trained * Post down vs Healthy Aged-matched Trained * Pre	-0.000219282	Healthy Aged-matched Trained * Post down vs Healthy Aged-matched Trained * Pre	0.305945	-0.122273	1.09238	-1.04517	-0.122273	Cancer Untrained * Post down vs Cancer Untrained * Pre	-0.00153901	Cancer Untrained * Post down vs Cancer Untrained * Pre	0.277368	0.129911	1.23312	1.11046	0.129911	Cancer Trained * Pre up vs Cancer Untrained * Pre	0.00202404	Cancer Trained * Pre up vs Cancer Untrained * Pre	0.0193592	0.263965	6.24815	2.49963	0.263965	Cancer Trained * Pre up vs Healthy Aged-matched Trained * Pre	0.00383714	Cancer Trained * Pre up vs Healthy Aged-matched Trained * Pre	0.336662	-0.108049	0.959646	-0.979615	-0.108049	Cancer Trained * Post down vs Cancer Untrained * Post	-0.00144619	Cancer Trained * Post down vs Cancer Untrained * Post	0.443302	-0.0822619	0.606813	-0.778982	-0.0822619	Cancer Trained * Post down vs Healthy Aged-matched Trained * Post	-0.000952822	Cancer Trained * Post down vs Healthy Aged-matched Trained * Post	2.69433	0.409724	0.760346	1
95261	cg13485756	RB1	0.0442776	13		ENST00000467505.1;ENST00000436963.1;ENST00000433480.2;ENST00000436963.1;ENST00000542917	TSS1500;3'UTR;1stExon;1stExon;TSS200;TSS200;3'UTR	RB1;LINC00441;LINC00441;LINC00441;RB1;RB1;LINC00441		Promoter_Associated	13:48877111-48879080	Island	chr13:48877459-48878501	NM_000321	TSS200	RB1	0.00539127	-0.346805	9.2845	-3.04705	-0.346805	Cancer Trained * Post down vs Cancer Trained * Pre	-0.00395631	Cancer Trained * Post down vs Cancer Trained * Pre	0.694035	-0.0413485	0.158375	-0.397963	-0.0413485	Healthy Aged-matched Trained * Post down vs Healthy Aged-matched Trained * Pre	-0.000357364	Healthy Aged-matched Trained * Post down vs Healthy Aged-matched Trained * Pre	0.177238	-0.167619	1.92788	-1.38848	-0.167619	Cancer Untrained * Post down vs Cancer Untrained * Pre	-0.00179388	Cancer Untrained * Post down vs Cancer Untrained * Pre	0.236904	0.146294	1.46855	1.21184	0.146294	Cancer Trained * Pre up vs Cancer Untrained * Pre	0.00172359	Cancer Trained * Pre up vs Cancer Untrained * Pre	0.0228836	0.264218	5.87897	2.42466	0.264218	Cancer Trained * Pre up vs Healthy Aged-matched Trained * Pre	0.00302224	Cancer Trained * Pre up vs Healthy Aged-matched Trained * Pre	0.774972	-0.0328919	0.0835152	-0.28899	-0.0328919	Cancer Trained * Post down vs Cancer Untrained * Post	-0.000438845	Cancer Trained * Post down vs Cancer Untrained * Post	0.708302	-0.0412386	0.143213	-0.378435	-0.0412386	Cancer Trained * Post down vs Healthy Aged-matched Trained * Post	-0.000576711	Cancer Trained * Post down vs Healthy Aged-matched Trained * Post	2.69392	0.436223	0.809643	1
46913	cg18376997	ECI1	0.0442977	16		ENST00000570258.1;ENST00000563029.1;ENST00000561688.1;ENST00000565819.1;ENST00000562238	5'UTR;TSS200;TSS200;TSS200;TSS200;TSS200;TSS200	ECI1;ECI1;ECI1;ECI1;ECI1;ECI1;ECI1		Promoter_Associated	16:2300920-2302530	Island	chr16:2301157-2301969	NM_001178029;NM_001919	TSS200;TSS200	ECI1;ECI1	0.00779162	-0.249306	8.37091	-2.89325	-0.249306	Cancer Trained * Post down vs Cancer Trained * Pre	-0.00417225	Cancer Trained * Post down vs Cancer Trained * Pre	0.486123	0.0556106	0.499807	0.70697	0.0556106	Healthy Aged-matched Trained * Post up vs Healthy Aged-matched Trained * Pre	0.00103424	Healthy Aged-matched Trained * Post up vs Healthy Aged-matched Trained * Pre	0.679387	0.0382194	0.174873	0.418178	0.0382194	Cancer Untrained * Post up vs Cancer Untrained * Pre	0.00066536	Cancer Untrained * Post up vs Cancer Untrained * Pre	0.641271	0.0431061	0.222449	0.471645	0.0431061	Cancer Trained * Pre up vs Cancer Untrained * Pre	0.000748397	Cancer Trained * Pre up vs Cancer Untrained * Pre	0.0501571	0.169786	4.23543	2.05802	0.169786	Cancer Trained * Pre up vs Healthy Aged-matched Trained * Pre	0.00298494	Cancer Trained * Pre up vs Healthy Aged-matched Trained * Pre	0.00891018	-0.24442	8.04597	-2.83654	-0.24442	Cancer Trained * Post down vs Cancer Untrained * Post	-0.00408921	Cancer Trained * Post down vs Cancer Untrained * Post	0.113957	-0.135131	2.68291	-1.63796	-0.135131	Cancer Trained * Post down vs Healthy Aged-matched Trained * Post	-0.00222155	Cancer Trained * Post down vs Healthy Aged-matched Trained * Post	2.69358	0.249996	0.464059	1
638974	cg20365403	ZHX2	0.0443456	8		ENST00000314393.4	TSS200	ZHX2		Promoter_Associated	8:123791967-123793646	Island	chr8:123792369-123794942	NM_014943	TSS1500	ZHX2	0.003592	-0.309714	10.3287	-3.21384	-0.309714	Cancer Trained * Post down vs Cancer Trained * Pre	-0.00595852	Cancer Trained * Post down vs Cancer Trained * Pre	0.181354	-0.120955	1.89041	-1.37492	-0.120955	Healthy Aged-matched Trained * Post down vs Healthy Aged-matched Trained * Pre	-0.00211597	Healthy Aged-matched Trained * Post down vs Healthy Aged-matched Trained * Pre	0.966869	0.00428832	0.00176014	0.041954	0.00428832	Cancer Untrained * Post up vs Cancer Untrained * Pre	-6.97533e-05	Cancer Untrained * Post down vs Cancer Untrained * Pre	0.228405	0.126209	1.52459	1.23474	0.126209	Cancer Trained * Pre up vs Cancer Untrained * Pre	0.00257979	Cancer Trained * Pre up vs Cancer Untrained * Pre	0.149642	0.137157	2.20978	1.48653	0.137157	Cancer Trained * Pre up vs Healthy Aged-matched Trained * Pre	0.00293613	Cancer Trained * Pre up vs Healthy Aged-matched Trained * Pre	0.0626396	-0.187793	3.7974	-1.94869	-0.187793	Cancer Trained * Post down vs Cancer Untrained * Post	-0.00330897	Cancer Trained * Post down vs Cancer Untrained * Post	0.580951	-0.0516021	0.312788	-0.559274	-0.0516021	Cancer Trained * Post down vs Healthy Aged-matched Trained * Post	-0.000906421	Cancer Trained * Post down vs Healthy Aged-matched Trained * Post	2.69277	0.312596	0.580435	1
64931	cg00237386	CD55	0.0443603	1		ENST00000367064.3;ENST00000367063.2;ENST00000391921.4;ENST00000367067.4;ENST00000488171	TSS1500;TSS1500;TSS1500;TSS1500;TSS1500;TSS1500;TSS1500;TSS1500;TSS1500	CD55;CD55;CD55;CD55;CD55;CD55;CD55;CD55;CD55		Promoter_Associated	1:207494101-207495648	Island	chr1:207494543-207495364	NM_000574;NM_001300902;NM_001300903;NM_001300904;NM_001114752;NR_125349	TSS200;TSS200;TSS200;TSS200;TSS200;TSS200	CD55;CD55;CD55;CD55;CD55;CD55	0.0044561	-0.239059	9.76956	-3.12563	-0.239059	Cancer Trained * Post down vs Cancer Trained * Pre	-0.00424255	Cancer Trained * Post down vs Cancer Trained * Pre	0.429514	-0.0560686	0.644891	-0.803051	-0.0560686	Healthy Aged-matched Trained * Post down vs Healthy Aged-matched Trained * Pre	-0.00101661	Healthy Aged-matched Trained * Post down vs Healthy Aged-matched Trained * Pre	0.703795	0.0311989	0.147908	0.384588	0.0311989	Cancer Untrained * Post up vs Cancer Untrained * Pre	0.000611927	Cancer Untrained * Post up vs Cancer Untrained * Pre	0.561153	0.0477805	0.346909	0.58899	0.0477805	Cancer Trained * Pre up vs Cancer Untrained * Pre	0.000927991	Cancer Trained * Pre up vs Cancer Untrained * Pre	0.316111	0.0749106	1.04651	1.02299	0.0749106	Cancer Trained * Pre up vs Healthy Aged-matched Trained * Pre	0.00135242	Cancer Trained * Pre up vs Healthy Aged-matched Trained * Pre	0.00750855	-0.222477	8.46129	-2.90883	-0.222477	Cancer Trained * Post down vs Cancer Untrained * Post	-0.00392648	Cancer Trained * Post down vs Cancer Untrained * Post	0.152444	-0.108079	2.17842	-1.47595	-0.108079	Cancer Trained * Post down vs Healthy Aged-matched Trained * Post	-0.00187353	Cancer Trained * Post down vs Healthy Aged-matched Trained * Post	2.69252	0.196881	0.365607	1
2716	cg15793244	GRSF1	0.0444275	4		ENST00000502323.1;ENST00000505068.1;ENST00000254799.6;ENST00000545193.1;ENST00000514161	TSS1500;1stExon;1stExon;TSS1500;TSS1500;TSS1500;TSS1500;1stExon;5'UTR;5'UTR;3'UTR	GRSF1;GRSF1;GRSF1;GRSF1;GRSF1;GRSF1;GRSF1;GRSF1;GRSF1;GRSF1;GRSF1		Promoter_Associated	4:71705328-71705856	Island	chr4:71704664-71705736	NM_002092;NM_002092;NM_001098477	1stExon;5'UTR;TSS1500	GRSF1;GRSF1;GRSF1	0.00443437	-0.378666	9.78212	-3.12764	-0.378666	Cancer Trained * Post down vs Cancer Trained * Pre	-0.00942363	Cancer Trained * Post down vs Cancer Trained * Pre	0.639121	-0.0524648	0.22534	-0.4747	-0.0524648	Healthy Aged-matched Trained * Post down vs Healthy Aged-matched Trained * Pre	-0.00110467	Healthy Aged-matched Trained * Post down vs Healthy Aged-matched Trained * Pre	0.618439	-0.0647648	0.254359	-0.50434	-0.0647648	Cancer Untrained * Post down vs Cancer Untrained * Pre	-0.00141125	Cancer Untrained * Post down vs Cancer Untrained * Pre	0.69027	0.0517696	0.162524	0.403143	0.0517696	Cancer Trained * Pre up vs Cancer Untrained * Pre	0.0015356	Cancer Trained * Pre up vs Cancer Untrained * Pre	0.08033	0.211282	3.32227	1.82271	0.211282	Cancer Trained * Pre up vs Healthy Aged-matched Trained * Pre	0.00577142	Cancer Trained * Pre up vs Healthy Aged-matched Trained * Pre	0.040125	-0.262131	4.68769	-2.16511	-0.262131	Cancer Trained * Post down vs Cancer Untrained * Post	-0.00647678	Cancer Trained * Post down vs Cancer Untrained * Post	0.330993	-0.114919	0.982861	-0.991393	-0.114919	Cancer Trained * Post down vs Healthy Aged-matched Trained * Post	-0.00254754	Cancer Trained * Post down vs Healthy Aged-matched Trained * Post	2.69139	0.493134	0.916134	1
41541	cg25930748	IBTK	0.0445011	6		ENST00000306270.7;ENST00000503400.1;ENST00000369751.2;ENST00000306270.7	1stExon;TSS200;3'UTR;5'UTR	IBTK;IBTK;IBTK;IBTK		Promoter_Associated	6:82956608-82958158	Island	chr6:82956999-82957507	NM_015525	TSS200	IBTK	0.00381005	-0.401128	10.1748	-3.18979	-0.401128	Cancer Trained * Post down vs Cancer Trained * Pre	-0.00845658	Cancer Trained * Post down vs Cancer Trained * Pre	0.32656	-0.114877	1.0014	-1.0007	-0.114877	Healthy Aged-matched Trained * Post down vs Healthy Aged-matched Trained * Pre	-0.00252928	Healthy Aged-matched Trained * Post down vs Healthy Aged-matched Trained * Pre	0.853354	-0.0249108	0.0348805	-0.186763	-0.0249108	Cancer Untrained * Post down vs Cancer Untrained * Pre	-0.000363045	Cancer Untrained * Post down vs Cancer Untrained * Pre	0.194507	0.177817	1.77727	1.33314	0.177817	Cancer Trained * Pre up vs Cancer Untrained * Pre	0.00403068	Cancer Trained * Pre up vs Cancer Untrained * Pre	0.0496361	0.248395	4.25631	2.06308	0.248395	Cancer Trained * Pre up vs Healthy Aged-matched Trained * Pre	0.00524197	Cancer Trained * Pre up vs Healthy Aged-matched Trained * Pre	0.127208	-0.1984	2.48911	-1.57769	-0.1984	Cancer Trained * Post down vs Cancer Untrained * Post	-0.00406286	Cancer Trained * Post down vs Cancer Untrained * Post	0.755815	-0.0378556	0.0988569	-0.314415	-0.0378556	Cancer Trained * Post down vs Healthy Aged-matched Trained * Post	-0.00068534	Cancer Trained * Post down vs Healthy Aged-matched Trained * Post	2.69014	0.531774	0.988374	1
92899	cg12581717	LSS	0.0445873	21		ENST00000472272.1;ENST00000457828.2;ENST00000414659.1;ENST00000432735.1;ENST00000444998	3'UTR;5'UTR;TSS1500;TSS1500;TSS1500;TSS1500;TSS1500;TSS1500;1stExon;1stExon;3'UTR	LSS;LSS;MCM3AP-AS1;MCM3AP-AS1;MCM3AP-AS1;MCM3AP-AS1;MCM3AP-AS1;MCM3AP-AS1;LSS;LSS;LSS		Promoter_Associated	21:47648442-47649866	Island	chr21:47648191-47649622	NM_001145436;NM_001145437;NR_002776;NM_002340;NM_001001438;NM_001145437	Body;1stExon;TSS1500;Body;Body;5'UTR	LSS;LSS;MCM3APAS;LSS;LSS;LSS	0.00412259	-0.359523	9.97009	-3.15754	-0.359523	Cancer Trained * Post down vs Cancer Trained * Pre	-0.00358063	Cancer Trained * Post down vs Cancer Trained * Pre	0.912632	0.0115203	0.0122844	0.110835	0.0115203	Healthy Aged-matched Trained * Post up vs Healthy Aged-matched Trained * Pre	0.000167674	Healthy Aged-matched Trained * Post up vs Healthy Aged-matched Trained * Pre	0.746464	0.0394794	0.106865	0.326902	0.0394794	Cancer Untrained * Post up vs Cancer Untrained * Pre	0.000395904	Cancer Untrained * Post up vs Cancer Untrained * Pre	0.0134849	0.321085	7.06857	2.65868	0.321085	Cancer Trained * Pre up vs Cancer Untrained * Pre	0.00327382	Cancer Trained * Pre up vs Cancer Untrained * Pre	0.00753939	0.316916	8.45126	2.90711	0.316916	Cancer Trained * Pre up vs Healthy Aged-matched Trained * Pre	0.00316049	Cancer Trained * Pre up vs Healthy Aged-matched Trained * Pre	0.500067	-0.0779181	0.468297	-0.684322	-0.0779181	Cancer Trained * Post down vs Cancer Untrained * Post	-0.000702722	Cancer Trained * Post down vs Cancer Untrained * Post	0.623865	-0.0541277	0.246532	-0.49652	-0.0541277	Cancer Trained * Post down vs Healthy Aged-matched Trained * Post	-0.000587823	Cancer Trained * Post down vs Healthy Aged-matched Trained * Post	2.68869	0.435718	0.810279	1
58048	cg17315331	HINFP	0.0445992	11		ENST00000350777.2;ENST00000527206.1;ENST00000529354.1;ENST00000529988.1;ENST00000527354	TSS200;TSS200;TSS200;TSS200;TSS200;TSS200	HINFP;HINFP;HINFP;HINFP;HINFP;HINFP		Promoter_Associated	11:118991417-118992669	Island	chr11:118991886-118992751	NM_015517;NM_198971	TSS200;TSS200	HINFP;HINFP	0.00489385	-0.402795	9.5299	-3.08705	-0.402795	Cancer Trained * Post down vs Cancer Trained * Pre	-0.0064925	Cancer Trained * Post down vs Cancer Trained * Pre	0.517516	-0.0781929	0.43096	-0.656475	-0.0781929	Healthy Aged-matched Trained * Post down vs Healthy Aged-matched Trained * Pre	-0.00110662	Healthy Aged-matched Trained * Post down vs Healthy Aged-matched Trained * Pre	0.536218	-0.0867999	0.393375	-0.627196	-0.0867999	Cancer Untrained * Post down vs Cancer Untrained * Pre	-0.00127405	Cancer Untrained * Post down vs Cancer Untrained * Pre	0.352335	0.131161	0.898204	0.947737	0.131161	Cancer Trained * Pre up vs Cancer Untrained * Pre	0.00247801	Cancer Trained * Pre up vs Cancer Untrained * Pre	0.0316435	0.284384	5.18226	2.27646	0.284384	Cancer Trained * Pre up vs Healthy Aged-matched Trained * Pre	0.00485904	Cancer Trained * Pre up vs Healthy Aged-matched Trained * Pre	0.168945	-0.184834	2.00672	-1.41659	-0.184834	Cancer Trained * Post down vs Cancer Untrained * Post	-0.00274044	Cancer Trained * Post down vs Cancer Untrained * Post	0.750174	-0.0402181	0.103646	-0.321941	-0.0402181	Cancer Trained * Post down vs Healthy Aged-matched Trained * Post	-0.00052683	Cancer Trained * Post down vs Healthy Aged-matched Trained * Post	2.68849	0.572135	1.06404	1
124895	cg09011324	PCNA	0.0446163	20		ENST00000379160.3;ENST00000379143.5	5'UTR;TSS200	PCNA;PCNA		Promoter_Associated	20:5099661-5101167	Island	chr20:5099993-5100866	NM_182649;NM_002592	TSS200;5'UTR	PCNA;PCNA	0.00445186	-0.587672	9.772	-3.12602	-0.587672	Cancer Trained * Post down vs Cancer Trained * Pre	-0.0116263	Cancer Trained * Post down vs Cancer Trained * Pre	0.0834196	-0.309459	3.25162	-1.80323	-0.309459	Healthy Aged-matched Trained * Post down vs Healthy Aged-matched Trained * Pre	-0.00566359	Healthy Aged-matched Trained * Post down vs Healthy Aged-matched Trained * Pre	0.540946	0.123602	0.384251	0.61988	0.123602	Cancer Untrained * Post up vs Cancer Untrained * Pre	0.00287701	Cancer Untrained * Post up vs Cancer Untrained * Pre	0.0648358	0.385132	3.73061	1.93148	0.385132	Cancer Trained * Pre up vs Cancer Untrained * Pre	0.00847655	Cancer Trained * Pre up vs Cancer Untrained * Pre	0.439005	0.14155	0.618477	0.786433	0.14155	Cancer Trained * Pre up vs Healthy Aged-matched Trained * Pre	0.00381193	Cancer Trained * Pre up vs Healthy Aged-matched Trained * Pre	0.0950801	-0.326143	3.00974	-1.73486	-0.326143	Cancer Trained * Post down vs Cancer Untrained * Post	-0.00602678	Cancer Trained * Post down vs Cancer Untrained * Post	0.454785	-0.136663	0.576506	-0.75928	-0.136663	Cancer Trained * Post down vs Healthy Aged-matched Trained * Post	-0.00215081	Cancer Trained * Post down vs Healthy Aged-matched Trained * Post	2.6882	1.18757	2.20885	1
62417	cg22248683	SH3YL1	0.0446198	2		ENST00000402632.1;ENST00000480874.1;ENST00000453390.1;ENST00000484464.1;ENST00000484125	5'UTR;TSS1500;TSS1500;TSS1500;5'UTR;TSS1500;TSS1500;TSS1500;TSS1500;TSS200;TSS1500;TSS2	SH3YL1;ACP1;ACP1;ACP1;ACP1;SH3YL1;SH3YL1;SH3YL1;SH3YL1;SH3YL1;SH3YL1;ACP1;ACP1;ACP1;ACP		Promoter_Associated	2:264601-265058	Island	chr2:263400-265238	NM_001159597;NM_007099;NM_001040649;NM_004300;NR_024080;NM_015677	TSS1500;TSS200;TSS200;TSS200;TSS200;TSS1500	SH3YL1;ACP1;ACP1;ACP1;ACP1;SH3YL1	0.00345728	-0.336783	10.4291	-3.22941	-0.336783	Cancer Trained * Post down vs Cancer Trained * Pre	-0.00632383	Cancer Trained * Post down vs Cancer Trained * Pre	0.641995	-0.0448026	0.221479	-0.470616	-0.0448026	Healthy Aged-matched Trained * Post down vs Healthy Aged-matched Trained * Pre	-0.000942843	Healthy Aged-matched Trained * Post down vs Healthy Aged-matched Trained * Pre	0.234497	-0.134755	1.48416	-1.21826	-0.134755	Cancer Untrained * Post down vs Cancer Untrained * Pre	-0.00267194	Cancer Untrained * Post down vs Cancer Untrained * Pre	0.915256	0.0118901	0.0115547	0.107493	0.0118901	Cancer Trained * Pre up vs Cancer Untrained * Pre	0.000217268	Cancer Trained * Pre up vs Cancer Untrained * Pre	0.203223	0.130465	1.70735	1.30666	0.130465	Cancer Trained * Pre up vs Healthy Aged-matched Trained * Pre	0.00248145	Cancer Trained * Pre up vs Healthy Aged-matched Trained * Pre	0.0802488	-0.190138	3.32417	-1.82323	-0.190138	Cancer Trained * Post down vs Cancer Untrained * Post	-0.00343462	Cancer Trained * Post down vs Cancer Untrained * Post	0.118291	-0.161515	2.61674	-1.61763	-0.161515	Cancer Trained * Post down vs Healthy Aged-matched Trained * Post	-0.00289954	Cancer Trained * Post down vs Healthy Aged-matched Trained * Post	2.68815	0.365441	0.679727	1
4924	cg27574904	STK36	0.0446608	2		ENST00000463188.1;ENST00000440309.1;ENST00000468026.1;ENST00000473557.1;ENST00000424080	3'UTR;TSS1500;TSS1500;TSS1500;TSS1500;TSS200;TSS200;TSS200;TSS200;1stExon;1stExon;1stEx	RNF25;STK36;STK36;STK36;STK36;STK36;STK36;STK36;STK36;RNF25;RNF25;RNF25;RNF25;RNF25		Promoter_Associated	2:219536223-219537455	Island	chr2:219536410-219536813	NM_015690;NM_001243313;NM_022453	TSS200;TSS200;1stExon	STK36;STK36;RNF25	0.00693269	-0.254343	8.65724	-2.94232	-0.254343	Cancer Trained * Post down vs Cancer Trained * Pre	-0.00483585	Cancer Trained * Post down vs Cancer Trained * Pre	0.897086	0.010311	0.0170734	0.130665	0.010311	Healthy Aged-matched Trained * Post up vs Healthy Aged-matched Trained * Pre	0.000220921	Healthy Aged-matched Trained * Post up vs Healthy Aged-matched Trained * Pre	0.409303	-0.0769447	0.704279	-0.839213	-0.0769447	Cancer Untrained * Post down vs Cancer Untrained * Pre	-0.00140348	Cancer Untrained * Post down vs Cancer Untrained * Pre	0.178287	0.126986	1.91823	1.385	0.126986	Cancer Trained * Pre up vs Cancer Untrained * Pre	0.00256086	Cancer Trained * Pre up vs Cancer Untrained * Pre	0.00607084	0.248103	8.98653	2.99775	0.248103	Cancer Trained * Pre up vs Healthy Aged-matched Trained * Pre	0.00474146	Cancer Trained * Pre up vs Healthy Aged-matched Trained * Pre	0.564995	-0.050412	0.340101	-0.583181	-0.050412	Cancer Trained * Post down vs Cancer Untrained * Post	-0.000871506	Cancer Trained * Post down vs Cancer Untrained * Post	0.843113	-0.0165511	0.0399927	-0.199982	-0.0165511	Cancer Trained * Post down vs Healthy Aged-matched Trained * Post	-0.000315309	Cancer Trained * Post down vs Healthy Aged-matched Trained * Post	2.68746	0.251022	0.467025	1
55470	cg22494505	CCDC21	0.0446633	1		ENST00000451429.2;ENST00000252992.4	TSS200;TSS200	CEP85;CEP85		Promoter_Associated	1:26560157-26561898	Island	chr1:26560449-26561028	NM_022778	TSS200	CCDC21	0.00459828	-0.292987	9.689	-3.11272	-0.292987	Cancer Trained * Post down vs Cancer Trained * Pre	-0.00621245	Cancer Trained * Post down vs Cancer Trained * Pre	0.468317	-0.0632785	0.542346	-0.736442	-0.0632785	Healthy Aged-matched Trained * Post down vs Healthy Aged-matched Trained * Pre	-0.00136819	Healthy Aged-matched Trained * Post down vs Healthy Aged-matched Trained * Pre	0.135419	-0.154036	2.38054	-1.5429	-0.154036	Cancer Untrained * Post down vs Cancer Untrained * Pre	-0.00339816	Cancer Untrained * Post down vs Cancer Untrained * Pre	0.940493	0.00752802	0.0056858	0.0754043	0.00752802	Cancer Trained * Pre up vs Cancer Untrained * Pre	0.000173732	Cancer Trained * Pre up vs Cancer Untrained * Pre	0.213478	0.115044	1.62968	1.27659	0.115044	Cancer Trained * Pre up vs Healthy Aged-matched Trained * Pre	0.00249273	Cancer Trained * Pre up vs Healthy Aged-matched Trained * Pre	0.174917	-0.131423	1.9495	-1.39624	-0.131423	Cancer Trained * Post down vs Cancer Untrained * Post	-0.00264055	Cancer Trained * Post down vs Cancer Untrained * Post	0.214951	-0.114664	1.61892	-1.27237	-0.114664	Cancer Trained * Post down vs Healthy Aged-matched Trained * Post	-0.00235153	Cancer Trained * Post down vs Healthy Aged-matched Trained * Post	2.68742	0.29762	0.553729	1
340687	cg09248007	MKL2	0.0447015	16		ENST00000574998.1;ENST00000572400.1;ENST00000574045.1;ENST00000575537.1	TSS1500;TSS1500;TSS1500;TSS1500	MKL2;MKL2;MKL2;MKL2		Promoter_Associated	16:14164411-14166249	Island	chr16:14164849-14165656	NM_014048	TSS1500	MKL2	0.00204405	-0.411921	11.8437	-3.44147	-0.411921	Cancer Trained * Post down vs Cancer Trained * Pre	-0.0273089	Cancer Trained * Post down vs Cancer Trained * Pre	0.822155	-0.0248193	0.0515967	-0.227149	-0.0248193	Healthy Aged-matched Trained * Post down vs Healthy Aged-matched Trained * Pre	-0.000709922	Healthy Aged-matched Trained * Post down vs Healthy Aged-matched Trained * Pre	0.430874	-0.101646	0.64105	-0.800656	-0.101646	Cancer Untrained * Post down vs Cancer Untrained * Pre	-0.00630603	Cancer Untrained * Post down vs Cancer Untrained * Pre	0.112733	0.208689	2.70213	1.64382	0.208689	Cancer Trained * Pre up vs Cancer Untrained * Pre	0.0145682	Cancer Trained * Pre up vs Cancer Untrained * Pre	0.137963	0.175618	2.34848	1.53248	0.175618	Cancer Trained * Pre up vs Healthy Aged-matched Trained * Pre	0.0125105	Cancer Trained * Pre up vs Healthy Aged-matched Trained * Pre	0.404094	-0.101585	0.720316	-0.848714	-0.101585	Cancer Trained * Post down vs Cancer Untrained * Post	-0.00643462	Cancer Trained * Post down vs Cancer Untrained * Post	0.07685	-0.211483	3.40566	-1.84544	-0.211483	Cancer Trained * Post down vs Healthy Aged-matched Trained * Post	-0.0140885	Cancer Trained * Post down vs Healthy Aged-matched Trained * Post	2.68678	0.481151	0.895405	1
63559	cg23404491	PTBP3	0.044735	9		ENST00000210227.4;ENST00000210227.4;ENST00000458258.1;ENST00000487997.1;ENST00000343327	1stExon;5'UTR;TSS200;3'UTR;5'UTR;5'UTR	PTBP3;PTBP3;PTBP3;PTBP3;PTBP3;PTBP3		Promoter_Associated	9:115094901-115095383	Island	chr9:115095149-115095919	NM_001244898;NM_001244898;NR_036085;NM_001163790;NM_005156;NM_001244896;NM_001163788;NM	1stExon;5'UTR;Body;Body;Body;5'UTR;5'UTR;5'UTR	PTBP3;PTBP3;MIR3134;PTBP3;PTBP3;PTBP3;PTBP3;PTBP3	0.00634897	-0.325067	8.87496	-2.97909	-0.325067	Cancer Trained * Post down vs Cancer Trained * Pre	-0.00549043	Cancer Trained * Post down vs Cancer Trained * Pre	0.545059	-0.0611145	0.376437	-0.613544	-0.0611145	Healthy Aged-matched Trained * Post down vs Healthy Aged-matched Trained * Pre	-0.00106211	Healthy Aged-matched Trained * Post down vs Healthy Aged-matched Trained * Pre	0.425093	-0.0938461	0.657509	-0.810869	-0.0938461	Cancer Untrained * Post down vs Cancer Untrained * Pre	-0.00149977	Cancer Untrained * Post down vs Cancer Untrained * Pre	0.29196	0.124595	1.15896	1.07655	0.124595	Cancer Trained * Pre up vs Cancer Untrained * Pre	0.00234764	Cancer Trained * Pre up vs Cancer Untrained * Pre	0.0209068	0.257549	6.07758	2.46527	0.257549	Cancer Trained * Pre up vs Healthy Aged-matched Trained * Pre	0.0043107	Cancer Trained * Pre up vs Healthy Aged-matched Trained * Pre	0.337845	-0.106625	0.954868	-0.977174	-0.106625	Cancer Trained * Post down vs Cancer Untrained * Post	-0.00164302	Cancer Trained * Post down vs Cancer Untrained * Post	0.951617	-0.00640284	0.00375626	-0.0612883	-0.00640284	Cancer Trained * Post down vs Healthy Aged-matched Trained * Post	-0.000117626	Cancer Trained * Post down vs Healthy Aged-matched Trained * Post	2.68621	0.399787	0.744146	1
591193	cg16604136	NUF2	0.04474	1		ENST00000528818.1;ENST00000526176.1;ENST00000442820.1;ENST00000271452.3;ENST00000490881	3'UTR;3'UTR;TSS1500;TSS1500;TSS1500;TSS1500;TSS1500;1stExon;1stExon;1stExon;1stExon;1st	RP11-267N12.3;RP11-267N12.3;NUF2;NUF2;NUF2;NUF2;NUF2;RP11-267N12.3;RP11-267N12.3;RP11-2		Promoter_Associated	1:163290924-163292298	Island	chr1:163291479-163292021	NM_031423;NM_145697	TSS1500;TSS1500	NUF2;NUF2	0.00944444	-0.458849	7.90622	-2.8118	-0.458849	Cancer Trained * Post down vs Cancer Trained * Pre	-0.00815253	Cancer Trained * Post down vs Cancer Trained * Pre	0.999001	0.000188351	1.59862e-06	0.00126436	0.000188351	Healthy Aged-matched Trained * Post up vs Healthy Aged-matched Trained * Pre	0.000451671	Healthy Aged-matched Trained * Post up vs Healthy Aged-matched Trained * Pre	0.0898064	0.305469	3.11465	1.76484	0.305469	Cancer Untrained * Post up vs Cancer Untrained * Pre	0.00583509	Cancer Untrained * Post up vs Cancer Untrained * Pre	0.173543	0.242472	1.96245	1.40087	0.242472	Cancer Trained * Pre up vs Cancer Untrained * Pre	0.00476722	Cancer Trained * Pre up vs Cancer Untrained * Pre	0.622837	0.0778073	0.248004	0.498	0.0778073	Cancer Trained * Pre up vs Healthy Aged-matched Trained * Pre	0.00146716	Cancer Trained * Pre up vs Healthy Aged-matched Trained * Pre	0.00373568	-0.521846	10.2262	-3.19784	-0.521846	Cancer Trained * Post down vs Cancer Untrained * Post	-0.0092204	Cancer Trained * Post down vs Cancer Untrained * Post	0.0221158	-0.38123	5.95377	-2.44003	-0.38123	Cancer Trained * Post down vs Healthy Aged-matched Trained * Post	-0.00713704	Cancer Trained * Post down vs Healthy Aged-matched Trained * Post	2.68613	0.894145	1.66438	1
82854	cg22014737	TMEM68	0.0447906	8		ENST00000523423.1;ENST00000434581.2;ENST00000521229.1;ENST00000522576.1;ENST00000522090	5'UTR;5'UTR;5'UTR;5'UTR;5'UTR;5'UTR;TSS1500;TSS200;5'UTR;1stExon;5'UTR;5'UTR;5'UTR	TMEM68;TMEM68;TMEM68;TMEM68;TMEM68;TMEM68;TGS1;TMEM68;TGS1;TGS1;TMEM68;TMEM68;TMEM68		Promoter_Associated	8:56685337-56686062	Island	chr8:56685492-56686207	NM_152417;NM_024831	5'UTR;TSS200	TMEM68;TGS1	0.00558618	-0.324272	9.19501	-3.03233	-0.324272	Cancer Trained * Post down vs Cancer Trained * Pre	-0.00404505	Cancer Trained * Post down vs Cancer Trained * Pre	0.256779	-0.113296	1.34693	-1.16057	-0.113296	Healthy Aged-matched Trained * Post down vs Healthy Aged-matched Trained * Pre	-0.00129061	Healthy Aged-matched Trained * Post down vs Healthy Aged-matched Trained * Pre	0.546441	0.0693506	0.373836	0.611421	0.0693506	Cancer Untrained * Post up vs Cancer Untrained * Pre	0.000796029	Cancer Untrained * Post up vs Cancer Untrained * Pre	0.0797815	0.207141	3.33514	1.82624	0.207141	Cancer Trained * Pre up vs Cancer Untrained * Pre	0.0026485	Cancer Trained * Pre up vs Cancer Untrained * Pre	0.053803	0.207208	4.09577	2.0238	0.207208	Cancer Trained * Pre up vs Healthy Aged-matched Trained * Pre	0.00264083	Cancer Trained * Pre up vs Healthy Aged-matched Trained * Pre	0.0934763	-0.186482	3.04092	-1.74382	-0.186482	Cancer Trained * Post down vs Cancer Untrained * Post	-0.00219258	Cancer Trained * Post down vs Cancer Untrained * Post	0.970937	-0.00376776	0.00135422	-0.0367997	-0.00376776	Cancer Trained * Post down vs Healthy Aged-matched Trained * Post	-0.000113612	Cancer Trained * Post down vs Healthy Aged-matched Trained * Post	2.68528	0.383855	0.714738	1
1635	cg21131031	C4orf19	0.0448264	4		ENST00000381980.4;ENST00000508175.1	TSS1500;TSS1500	C4orf19;C4orf19		Promoter_Associated	4:37454535-37456058	Island	chr4:37455279-37455757	NM_001104629	TSS1500	C4orf19	0.00729979	-0.298274	8.53036	-2.92068	-0.298274	Cancer Trained * Post down vs Cancer Trained * Pre	-0.00440678	Cancer Trained * Post down vs Cancer Trained * Pre	0.130927	-0.145593	2.43894	-1.56171	-0.145593	Healthy Aged-matched Trained * Post down vs Healthy Aged-matched Trained * Pre	-0.0019123	Healthy Aged-matched Trained * Post down vs Healthy Aged-matched Trained * Pre	0.680699	-0.0451002	0.173356	-0.416361	-0.0451002	Cancer Untrained * Post down vs Cancer Untrained * Pre	-0.000541305	Cancer Untrained * Post down vs Cancer Untrained * Pre	0.292541	0.116468	1.15611	1.07523	0.116468	Cancer Trained * Pre up vs Cancer Untrained * Pre	0.00193484	Cancer Trained * Pre up vs Cancer Untrained * Pre	0.109126	0.162446	2.76022	1.66139	0.162446	Cancer Trained * Pre up vs Healthy Aged-matched Trained * Pre	0.00256488	Cancer Trained * Pre up vs Healthy Aged-matched Trained * Pre	0.192744	-0.136706	1.79188	-1.33861	-0.136706	Cancer Trained * Post down vs Cancer Untrained * Post	-0.00193064	Cancer Trained * Post down vs Cancer Untrained * Post	0.921242	0.00976532	0.00997465	0.0998731	0.00976532	Cancer Trained * Post up vs Healthy Aged-matched Trained * Post	7.03907e-05	Cancer Trained * Post up vs Healthy Aged-matched Trained * Post	2.68468	0.349999	0.651845	1
75820	cg16583330	OSCP1	0.044927	1		ENST00000356637.5;ENST00000354267.3;ENST00000235532.5;ENST00000315643.9;ENST00000445843	1stExon;1stExon;1stExon;1stExon;TSS200;TSS200;5'UTR;5'UTR;5'UTR;5'UTR	OSCP1;OSCP1;OSCP1;OSCP1;OSCP1;OSCP1;OSCP1;OSCP1;OSCP1;OSCP1		Promoter_Associated	1:36915468-36916835	Island	chr1:36915796-36916324	NM_145047;NM_206837;NM_145047;NM_206837	1stExon;5'UTR;5'UTR;1stExon	OSCP1;OSCP1;OSCP1;OSCP1	0.00689678	-0.279326	8.67005	-2.94449	-0.279326	Cancer Trained * Post down vs Cancer Trained * Pre	-0.0074566	Cancer Trained * Post down vs Cancer Trained * Pre	0.200304	-0.113914	1.73035	-1.31543	-0.113914	Healthy Aged-matched Trained * Post down vs Healthy Aged-matched Trained * Pre	-0.00336676	Healthy Aged-matched Trained * Post down vs Healthy Aged-matched Trained * Pre	0.551117	0.0607993	0.365128	0.604258	0.0607993	Cancer Untrained * Post up vs Cancer Untrained * Pre	0.00170894	Cancer Untrained * Post up vs Cancer Untrained * Pre	0.548104	0.0612634	0.370723	0.60887	0.0612634	Cancer Trained * Pre up vs Cancer Untrained * Pre	0.00177177	Cancer Trained * Pre up vs Cancer Untrained * Pre	0.744525	0.0299266	0.108568	0.329497	0.0299266	Cancer Trained * Pre up vs Healthy Aged-matched Trained * Pre	0.000840397	Cancer Trained * Pre up vs Healthy Aged-matched Trained * Pre	0.00697779	-0.278862	8.64126	-2.9396	-0.278862	Cancer Trained * Post down vs Cancer Untrained * Post	-0.00739377	Cancer Trained * Post down vs Cancer Untrained * Post	0.148285	-0.135485	2.22522	-1.49172	-0.135485	Cancer Trained * Post down vs Healthy Aged-matched Trained * Post	-0.00324944	Cancer Trained * Post down vs Healthy Aged-matched Trained * Post	2.683	0.301809	0.562446	1
87804	cg21070656	HNRNPUL1	0.0449595	19		ENST00000352456.2;ENST00000378215.3;ENST00000263367.3;ENST00000392006.2;ENST00000392006	5'UTR;TSS1500;TSS1500;5'UTR;1stExon;TSS200	HNRNPUL1;HNRNPUL1;HNRNPUL1;HNRNPUL1;HNRNPUL1;HNRNPUL1		Promoter_Associated	19:41767515-41770646	Island	chr19:41770013-41771113	NM_144732;NM_001301016;NM_007040	5'UTR;TSS1500;TSS200	HNRNPUL1;HNRNPUL1;HNRNPUL1	0.00743397	-0.34656	8.48572	-2.91303	-0.34656	Cancer Trained * Post down vs Cancer Trained * Pre	-0.00537417	Cancer Trained * Post down vs Cancer Trained * Pre	0.601966	-0.0573726	0.279076	-0.528276	-0.0573726	Healthy Aged-matched Trained * Post down vs Healthy Aged-matched Trained * Pre	-0.000922801	Healthy Aged-matched Trained * Post down vs Healthy Aged-matched Trained * Pre	0.359336	0.117833	0.871994	0.933806	0.117833	Cancer Untrained * Post up vs Cancer Untrained * Pre	0.00179832	Cancer Untrained * Post up vs Cancer Untrained * Pre	0.0301275	0.290123	5.28619	2.29917	0.290123	Cancer Trained * Pre up vs Cancer Untrained * Pre	0.00464709	Cancer Trained * Pre up vs Cancer Untrained * Pre	0.0150915	0.297242	6.80993	2.60958	0.297242	Cancer Trained * Pre up vs Healthy Aged-matched Trained * Pre	0.00453518	Cancer Trained * Pre up vs Healthy Aged-matched Trained * Pre	0.155429	-0.17427	2.14575	-1.46484	-0.17427	Cancer Trained * Post down vs Cancer Untrained * Post	-0.0025254	Cancer Trained * Post down vs Cancer Untrained * Post	0.944183	0.00805534	0.00500136	0.0707203	0.00805534	Cancer Trained * Post up vs Healthy Aged-matched Trained * Post	8.38135e-05	Cancer Trained * Post up vs Healthy Aged-matched Trained * Post	2.68246	0.474581	0.884601	1
494196	cg20962543	SYDE2	0.0449668	1		ENST00000234668.6;ENST00000341460.5	TSS1500;TSS200	SYDE2;SYDE2		Promoter_Associated	1:85666445-85667310	Island	chr1:85665818-85667650	NM_032184	TSS200	SYDE2	0.00454181	-0.445824	9.72067	-3.1178	-0.445824	Cancer Trained * Post down vs Cancer Trained * Pre	-0.0180575	Cancer Trained * Post down vs Cancer Trained * Pre	0.161846	-0.188169	2.078	-1.44153	-0.188169	Healthy Aged-matched Trained * Post down vs Healthy Aged-matched Trained * Pre	-0.00708896	Healthy Aged-matched Trained * Post down vs Healthy Aged-matched Trained * Pre	0.834405	0.0320398	0.0446267	0.21125	0.0320398	Cancer Untrained * Post up vs Cancer Untrained * Pre	0.00212134	Cancer Untrained * Post up vs Cancer Untrained * Pre	0.0549552	0.305369	4.05385	2.01342	0.305369	Cancer Trained * Pre up vs Cancer Untrained * Pre	0.0130455	Cancer Trained * Pre up vs Cancer Untrained * Pre	0.079745	0.250054	3.336	1.82647	0.250054	Cancer Trained * Pre up vs Healthy Aged-matched Trained * Pre	0.0111773	Cancer Trained * Pre up vs Healthy Aged-matched Trained * Pre	0.238989	-0.172495	1.45519	-1.20631	-0.172495	Cancer Trained * Post down vs Cancer Untrained * Post	-0.00713328	Cancer Trained * Post down vs Cancer Untrained * Post	0.956165	-0.00760112	0.00308257	-0.0555209	-0.00760112	Cancer Trained * Post down vs Healthy Aged-matched Trained * Post	0.000208826	Cancer Trained * Post up vs Healthy Aged-matched Trained * Post	2.68234	0.685575	1.27794	1
28401	cg16592713	PDCD5	0.044971	19		ENST00000379316.3;ENST00000419343.2;ENST00000221784.3	TSS1500;TSS200;TSS200	PDCD5;PDCD5;PDCD5		Promoter_Associated	19:33071512-33073153	Island	chr19:33071875-33072808	NM_004708	TSS200	PDCD5	0.00185813	-0.26868	12.1076	-3.47959	-0.26868	Cancer Trained * Post down vs Cancer Trained * Pre	-0.00618249	Cancer Trained * Post down vs Cancer Trained * Pre	0.513411	0.0467322	0.43954	0.662978	0.0467322	Healthy Aged-matched Trained * Post up vs Healthy Aged-matched Trained * Pre	0.00112692	Healthy Aged-matched Trained * Post up vs Healthy Aged-matched Trained * Pre	0.926434	0.00763865	0.00869892	0.093268	0.00763865	Cancer Untrained * Post up vs Cancer Untrained * Pre	0.000199039	Cancer Untrained * Post up vs Cancer Untrained * Pre	0.035816	0.181711	4.9226	2.21869	0.181711	Cancer Trained * Pre up vs Cancer Untrained * Pre	0.00433345	Cancer Trained * Pre up vs Cancer Untrained * Pre	0.0116295	0.201286	7.41315	2.72271	0.201286	Cancer Trained * Pre up vs Healthy Aged-matched Trained * Pre	0.00474985	Cancer Trained * Pre up vs Healthy Aged-matched Trained * Pre	0.231903	-0.0946082	1.50121	-1.22524	-0.0946082	Cancer Trained * Post down vs Cancer Untrained * Post	-0.00204808	Cancer Trained * Post down vs Cancer Untrained * Post	0.135218	-0.114126	2.38311	-1.54373	-0.114126	Cancer Trained * Post down vs Healthy Aged-matched Trained * Post	-0.00255956	Cancer Trained * Post down vs Healthy Aged-matched Trained * Post	2.68227	0.199907	0.372645	1
112075	cg16430572	SAMHD1	0.0449882	20		ENST00000262878.4;ENST00000262878.4;ENST00000373694.5	1stExon;5'UTR;TSS200	SAMHD1;SAMHD1;SAMHD1		Promoter_Associated	20:35579947-35580521	Island	chr20:35579337-35580451	NM_015474	TSS200	SAMHD1	0.00479547	-0.384693	9.58167	-3.09543	-0.384693	Cancer Trained * Post down vs Cancer Trained * Pre	-0.00388321	Cancer Trained * Post down vs Cancer Trained * Pre	0.503587	-0.0769939	0.460582	-0.678662	-0.0769939	Healthy Aged-matched Trained * Post down vs Healthy Aged-matched Trained * Pre	-0.000554149	Healthy Aged-matched Trained * Post down vs Healthy Aged-matched Trained * Pre	0.929488	0.0117825	0.00798982	0.0893858	0.0117825	Cancer Untrained * Post up vs Cancer Untrained * Pre	0.000171345	Cancer Untrained * Post up vs Cancer Untrained * Pre	0.0445567	0.278811	4.47385	2.11515	0.278811	Cancer Trained * Pre up vs Cancer Untrained * Pre	0.00299291	Cancer Trained * Pre up vs Cancer Untrained * Pre	0.015834	0.308001	6.70047	2.58853	0.308001	Cancer Trained * Pre up vs Healthy Aged-matched Trained * Pre	0.00323257	Cancer Trained * Pre up vs Healthy Aged-matched Trained * Pre	0.352812	-0.117664	0.896398	-0.946783	-0.117664	Cancer Trained * Post down vs Cancer Untrained * Post	-0.00106164	Cancer Trained * Post down vs Cancer Untrained * Post	0.997996	0.00030187	6.43636e-06	0.002537	0.00030187	Cancer Trained * Post up vs Healthy Aged-matched Trained * Post	-9.64883e-05	Cancer Trained * Post down vs Healthy Aged-matched Trained * Post	2.68198	0.51779	0.965312	1
782155	cg18202003	NUDT18	0.0449897	8		ENST00000522405.1;ENST00000522379.1;ENST00000309188.6	TSS1500;TSS1500;TSS1500	NUDT18;NUDT18;NUDT18		Promoter_Associated	8:21966147-21968018	Island	chr8:21966485-21967329	NM_024815	TSS1500	NUDT18	0.00716219	-0.431133	8.57708	-2.92867	-0.431133	Cancer Trained * Post down vs Cancer Trained * Pre	-0.0100721	Cancer Trained * Post down vs Cancer Trained * Pre	0.816117	0.0315814	0.0552284	0.235007	0.0315814	Healthy Aged-matched Trained * Post up vs Healthy Aged-matched Trained * Pre	0.000371146	Healthy Aged-matched Trained * Post up vs Healthy Aged-matched Trained * Pre	0.816082	0.0367014	0.0552498	0.235053	0.0367014	Cancer Untrained * Post up vs Cancer Untrained * Pre	0.000400325	Cancer Untrained * Post up vs Cancer Untrained * Pre	0.199068	0.205976	1.74021	1.31917	0.205976	Cancer Trained * Pre up vs Cancer Untrained * Pre	0.00511272	Cancer Trained * Pre up vs Cancer Untrained * Pre	0.00857187	0.402106	8.13931	2.85295	0.402106	Cancer Trained * Pre up vs Healthy Aged-matched Trained * Pre	0.00951892	Cancer Trained * Pre up vs Healthy Aged-matched Trained * Pre	0.0874387	-0.261858	3.16409	-1.77879	-0.261858	Cancer Trained * Post down vs Cancer Untrained * Post	-0.00535975	Cancer Trained * Post down vs Cancer Untrained * Post	0.670868	-0.0606081	0.184913	-0.430016	-0.0606081	Cancer Trained * Post down vs Healthy Aged-matched Trained * Post	-0.000924365	Cancer Trained * Post down vs Healthy Aged-matched Trained * Post	2.68196	0.726513	1.35445	1
234297	cg07554871	PSMD1	0.0450409	2		ENST00000373635.4;ENST00000431051.1;ENST00000440838.1;ENST00000409643.1	TSS200;TSS200;TSS200;TSS200	PSMD1;PSMD1;PSMD1;PSMD1		Promoter_Associated	2:231920652-231921994	Island	chr2:231921413-231921972	NM_002807	TSS200	PSMD1	0.00520332	-0.606878	9.3742	-3.06173	-0.606878	Cancer Trained * Post down vs Cancer Trained * Pre	-0.0166225	Cancer Trained * Post down vs Cancer Trained * Pre	0.490697	-0.12657	0.4893	-0.6995	-0.12657	Healthy Aged-matched Trained * Post down vs Healthy Aged-matched Trained * Pre	-0.00441348	Healthy Aged-matched Trained * Post down vs Healthy Aged-matched Trained * Pre	0.938569	0.0163664	0.00606016	0.0778471	0.0163664	Cancer Untrained * Post up vs Cancer Untrained * Pre	0.000304546	Cancer Untrained * Post up vs Cancer Untrained * Pre	0.0906114	0.370053	3.09818	1.76017	0.370053	Cancer Trained * Pre up vs Cancer Untrained * Pre	0.0108256	Cancer Trained * Pre up vs Cancer Untrained * Pre	0.0181631	0.479747	6.39064	2.52797	0.479747	Cancer Trained * Pre up vs Healthy Aged-matched Trained * Pre	0.0123477	Cancer Trained * Pre up vs Healthy Aged-matched Trained * Pre	0.21321	-0.253191	1.63166	-1.27736	-0.253191	Cancer Trained * Post down vs Cancer Untrained * Post	-0.00610146	Cancer Trained * Post down vs Cancer Untrained * Post	0.997666	-0.000560729	8.73022e-06	-0.0029547	-0.000560729	Cancer Trained * Post down vs Healthy Aged-matched Trained * Post	0.000138666	Cancer Trained * Post up vs Healthy Aged-matched Trained * Post	2.6811	1.31672	2.45555	1
67727	cg01911352	MICALL1	0.0450679	22		ENST00000215957.6;ENST00000489812.1;ENST00000445494.1	TSS1500;TSS1500;5'UTR	MICALL1;MICALL1;MICALL1		Promoter_Associated	22:38302062-38302500	Island	chr22:38301954-38302871	NM_033386	TSS1500	MICALL1	0.00622065	-0.267649	8.92576	-2.9876	-0.267649	Cancer Trained * Post down vs Cancer Trained * Pre	-0.00456943	Cancer Trained * Post down vs Cancer Trained * Pre	0.51749	-0.0536907	0.431014	-0.656516	-0.0536907	Healthy Aged-matched Trained * Post down vs Healthy Aged-matched Trained * Pre	-0.000854402	Healthy Aged-matched Trained * Post down vs Healthy Aged-matched Trained * Pre	0.837235	0.0197249	0.0430915	0.207585	0.0197249	Cancer Untrained * Post up vs Cancer Untrained * Pre	0.000401399	Cancer Untrained * Post up vs Cancer Untrained * Pre	0.757807	0.0296239	0.097195	0.311761	0.0296239	Cancer Trained * Pre up vs Cancer Untrained * Pre	0.000566525	Cancer Trained * Pre up vs Cancer Untrained * Pre	0.249067	0.101221	1.39264	1.1801	0.101221	Cancer Trained * Pre up vs Healthy Aged-matched Trained * Pre	0.00180841	Cancer Trained * Pre up vs Healthy Aged-matched Trained * Pre	0.00809575	-0.257751	8.27773	-2.8771	-0.257751	Cancer Trained * Post down vs Cancer Untrained * Post	-0.0044043	Cancer Trained * Post down vs Cancer Untrained * Post	0.20065	-0.112738	1.7276	-1.31438	-0.112738	Cancer Trained * Post down vs Healthy Aged-matched Trained * Post	-0.00190662	Cancer Trained * Post down vs Healthy Aged-matched Trained * Post	2.68066	0.26893	0.501612	1
97169	cg08334199	NFE2L2	0.0450722	2		ENST00000423513.1;ENST00000449627.1;ENST00000477534.1;ENST00000448782.1;ENST00000446151	TSS1500;TSS1500;TSS1500;TSS1500;TSS1500;TSS1500;TSS200;3'UTR;3'UTR	NFE2L2;NFE2L2;NFE2L2;NFE2L2;NFE2L2;NFE2L2;AC079305.10;NFE2L2;NFE2L2		Promoter_Associated	2:178128939-178129788	Island	chr2:178128273-178129847	NM_006164;NM_001145413;NM_001145412	Body;TSS1500;TSS1500	NFE2L2;NFE2L2;NFE2L2	0.00819143	-0.291086	8.24921	-2.87214	-0.291086	Cancer Trained * Post down vs Cancer Trained * Pre	-0.00349346	Cancer Trained * Post down vs Cancer Trained * Pre	0.93862	-0.00719635	0.00605027	-0.0777835	-0.00719635	Healthy Aged-matched Trained * Post down vs Healthy Aged-matched Trained * Pre	1.29888e-05	Healthy Aged-matched Trained * Post up vs Healthy Aged-matched Trained * Pre	0.317455	0.109656	1.04059	1.02009	0.109656	Cancer Untrained * Post up vs Cancer Untrained * Pre	0.00142771	Cancer Untrained * Post up vs Cancer Untrained * Pre	0.399172	0.0922059	0.735757	0.857763	0.0922059	Cancer Trained * Pre up vs Cancer Untrained * Pre	0.00118424	Cancer Trained * Pre up vs Cancer Untrained * Pre	0.101771	0.16484	2.8859	1.69879	0.16484	Cancer Trained * Pre up vs Healthy Aged-matched Trained * Pre	0.0020533	Cancer Trained * Pre up vs Healthy Aged-matched Trained * Pre	0.00542686	-0.308536	9.26789	-3.04432	-0.308536	Cancer Trained * Post down vs Cancer Untrained * Post	-0.00373693	Cancer Trained * Post down vs Cancer Untrained * Post	0.23129	-0.11905	1.50528	-1.2269	-0.11905	Cancer Trained * Post down vs Healthy Aged-matched Trained * Post	-0.00145315	Cancer Trained * Post down vs Healthy Aged-matched Trained * Post	2.68058	0.344168	0.641964	1
51347	cg24856234	CAPN1	0.045083	11		ENST00000527739.1;ENST00000526966.1;ENST00000533129.1;ENST00000524773.1;ENST00000530442	TSS1500;TSS1500;TSS1500;TSS1500;TSS1500;TSS1500;TSS1500;TSS1500;TSS1500;TSS1500;TSS1500	CAPN1;CAPN1;CAPN1;CAPN1;CAPN1;CAPN1;CAPN1;CAPN1;CAPN1;CAPN1;CAPN1;CAPN1;CAPN1;CAPN1;CAP		Promoter_Associated	11:64947937-64950079	Island	chr11:64948715-64949060	NM_005186	TSS1500	CAPN1	0.0014857	-0.529369	12.7353	-3.56865	-0.529369	Cancer Trained * Post down vs Cancer Trained * Pre	-0.0152223	Cancer Trained * Post down vs Cancer Trained * Pre	0.821361	-0.030899	0.052067	-0.228182	-0.030899	Healthy Aged-matched Trained * Post down vs Healthy Aged-matched Trained * Pre	-0.00118028	Healthy Aged-matched Trained * Post down vs Healthy Aged-matched Trained * Pre	0.778677	-0.0446987	0.0807103	-0.284095	-0.0446987	Cancer Untrained * Post down vs Cancer Untrained * Pre	-0.00112106	Cancer Untrained * Post down vs Cancer Untrained * Pre	0.0684497	0.299606	3.6261	1.90423	0.299606	Cancer Trained * Pre up vs Cancer Untrained * Pre	0.00928492	Cancer Trained * Pre up vs Cancer Untrained * Pre	0.0339302	0.318701	5.03554	2.244	0.318701	Cancer Trained * Pre up vs Healthy Aged-matched Trained * Pre	0.00959149	Cancer Trained * Pre up vs Healthy Aged-matched Trained * Pre	0.223746	-0.185064	1.55645	-1.24758	-0.185064	Cancer Trained * Post down vs Cancer Untrained * Post	-0.00481632	Cancer Trained * Post down vs Cancer Untrained * Post	0.217264	-0.179769	1.60218	-1.26577	-0.179769	Cancer Trained * Post down vs Healthy Aged-matched Trained * Post	-0.00445054	Cancer Trained * Post down vs Healthy Aged-matched Trained * Post	2.6804	0.737257	1.37527	1
73100	cg07817697	TMEM161A	0.0450875	19		ENST00000162044.7;ENST00000450333.2	TSS200;TSS200	TMEM161A;TMEM161A		Promoter_Associated	19:19248514-19249665	Island	chr19:19249182-19249443	NM_017814	TSS200	TMEM161A	0.00771592	-0.259722	8.39472	-2.89736	-0.259722	Cancer Trained * Post down vs Cancer Trained * Pre	-0.00564448	Cancer Trained * Post down vs Cancer Trained * Pre	0.504233	-0.0554504	0.459176	-0.677625	-0.0554504	Healthy Aged-matched Trained * Post down vs Healthy Aged-matched Trained * Pre	-0.0011319	Healthy Aged-matched Trained * Post down vs Healthy Aged-matched Trained * Pre	0.133621	0.147407	2.40365	1.55037	0.147407	Cancer Untrained * Post up vs Cancer Untrained * Pre	0.00331345	Cancer Untrained * Post up vs Cancer Untrained * Pre	0.140248	0.144828	2.32028	1.52325	0.144828	Cancer Trained * Pre up vs Cancer Untrained * Pre	0.00325325	Cancer Trained * Pre up vs Cancer Untrained * Pre	0.157882	0.124946	2.11946	1.45583	0.124946	Cancer Trained * Pre up vs Healthy Aged-matched Trained * Pre	0.00271855	Cancer Trained * Pre up vs Healthy Aged-matched Trained * Pre	0.00720553	-0.262301	8.56226	-2.92613	-0.262301	Cancer Trained * Post down vs Cancer Untrained * Post	-0.00570469	Cancer Trained * Post down vs Cancer Untrained * Post	0.36418	-0.0793254	0.854282	-0.924274	-0.0793254	Cancer Trained * Post down vs Healthy Aged-matched Trained * Post	-0.00179403	Cancer Trained * Post down vs Healthy Aged-matched Trained * Post	2.68033	0.269221	0.502217	1
75517	cg23525241	PSME2	0.0451584	14		ENST00000559453.1;ENST00000558907.1;ENST00000559056.1;ENST00000560787.1;ENST00000560875	TSS1500;TSS1500;TSS1500;TSS1500;5'UTR;5'UTR;5'UTR;5'UTR;5'UTR;5'UTR;TSS1500;TSS1500;5'U	PSME2;RNF31;PSME2;RNF31;RNF31;RNF31;RNF31;RNF31;RNF31;RNF31;PSME2;PSME2;RNF31;PSME2;PSM		Promoter_Associated	14:24615514-24617182	Island	chr14:24616322-24617115	NM_002818;NM_017999;NM_017999	TSS1500;1stExon;5'UTR	PSME2;RNF31;RNF31	0.00794214	-0.326921	8.32431	-2.88519	-0.326921	Cancer Trained * Post down vs Cancer Trained * Pre	-0.00559736	Cancer Trained * Post down vs Cancer Trained * Pre	0.530636	-0.0657735	0.404338	-0.635876	-0.0657735	Healthy Aged-matched Trained * Post down vs Healthy Aged-matched Trained * Pre	-0.00100489	Healthy Aged-matched Trained * Post down vs Healthy Aged-matched Trained * Pre	0.596425	0.0644663	0.287723	0.536398	0.0644663	Cancer Untrained * Post up vs Cancer Untrained * Pre	0.00118465	Cancer Untrained * Post up vs Cancer Untrained * Pre	0.35572	0.11309	0.885441	0.940979	0.11309	Cancer Trained * Pre up vs Cancer Untrained * Pre	0.00217621	Cancer Trained * Pre up vs Cancer Untrained * Pre	0.0649398	0.209452	3.72751	1.93068	0.209452	Cancer Trained * Pre up vs Healthy Aged-matched Trained * Pre	0.00378077	Cancer Trained * Pre up vs Healthy Aged-matched Trained * Pre	0.0213407	-0.278297	6.03226	-2.45607	-0.278297	Cancer Trained * Post down vs Cancer Untrained * Post	-0.0046058	Cancer Trained * Post down vs Cancer Untrained * Post	0.637842	-0.051696	0.227072	-0.476521	-0.051696	Cancer Trained * Post down vs Healthy Aged-matched Trained * Post	-0.000811692	Cancer Trained * Post down vs Healthy Aged-matched Trained * Post	2.67915	0.429977	0.802451	1
87360	cg14066728	SLBP	0.045246	4		ENST00000483348.1;ENST00000460392.1;ENST00000318386.4;ENST00000488267.1;ENST00000429429	TSS1500;TSS1500;TSS1500;TSS1500;TSS1500;TSS1500;TSS200	SLBP;SLBP;SLBP;SLBP;SLBP;SLBP;SLBP		Promoter_Associated	4:1713936-1714831	Island	chr4:1713267-1714980	NM_001306075;NM_001306074;NM_006527;NM_001306075;NM_001306074;NM_006527	1stExon;1stExon;1stExon;5'UTR;5'UTR;5'UTR	SLBP;SLBP;SLBP;SLBP;SLBP;SLBP	0.00903495	-0.432443	8.01252	-2.83064	-0.432443	Cancer Trained * Post down vs Cancer Trained * Pre	-0.00512915	Cancer Trained * Post down vs Cancer Trained * Pre	0.75433	-0.0441248	0.100105	-0.316395	-0.0441248	Healthy Aged-matched Trained * Post down vs Healthy Aged-matched Trained * Pre	-0.000291632	Healthy Aged-matched Trained * Post down vs Healthy Aged-matched Trained * Pre	0.864032	-0.0280353	0.0299344	-0.173016	-0.0280353	Cancer Untrained * Post down vs Cancer Untrained * Pre	-0.00024951	Cancer Untrained * Post down vs Cancer Untrained * Pre	0.266432	0.184194	1.29215	1.13673	0.184194	Cancer Trained * Pre up vs Cancer Untrained * Pre	0.00251059	Cancer Trained * Pre up vs Cancer Untrained * Pre	0.0132612	0.389942	7.10725	2.66594	0.389942	Cancer Trained * Pre up vs Healthy Aged-matched Trained * Pre	0.00477851	Cancer Trained * Pre up vs Healthy Aged-matched Trained * Pre	0.161868	-0.220213	2.07778	-1.44145	-0.220213	Cancer Trained * Post down vs Cancer Untrained * Post	-0.00236904	Cancer Trained * Post down vs Cancer Untrained * Post	0.991228	0.00162433	0.000123324	0.0111052	0.00162433	Cancer Trained * Post up vs Healthy Aged-matched Trained * Post	-5.90035e-05	Cancer Trained * Post down vs Healthy Aged-matched Trained * Post	2.6777	0.781196	1.45871	1
404992	cg25140501	ACIN1	0.045278	14		ENST00000319074.4;ENST00000319074.4;ENST00000457657.1;ENST00000457657.1;ENST00000554203	1stExon;5'UTR;1stExon;5'UTR;TSS200;TSS200	C14orf119;C14orf119;ACIN1;ACIN1;C14orf119;ACIN1		Promoter_Associated	14:23563654-23565055	Island	chr14:23563978-23564724	NM_001164814;NM_014977;NM_001164815;NM_001164815;NM_017924;NM_001164814;NM_014977	5'UTR;5'UTR;5'UTR;1stExon;TSS200;1stExon;1stExon	ACIN1;ACIN1;ACIN1;ACIN1;C14orf119;ACIN1;ACIN1	0.00631977	-0.28728	8.88642	-2.98101	-0.28728	Cancer Trained * Post down vs Cancer Trained * Pre	-0.0043712	Cancer Trained * Post down vs Cancer Trained * Pre	0.530152	-0.0560065	0.405299	-0.636631	-0.0560065	Healthy Aged-matched Trained * Post down vs Healthy Aged-matched Trained * Pre	-0.000725086	Healthy Aged-matched Trained * Post down vs Healthy Aged-matched Trained * Pre	0.579761	-0.0573478	0.314773	-0.561046	-0.0573478	Cancer Untrained * Post down vs Cancer Untrained * Pre	-0.000947746	Cancer Untrained * Post down vs Cancer Untrained * Pre	0.965559	-0.00445793	0.00190209	-0.0436129	-0.00445793	Cancer Trained * Pre down vs Cancer Untrained * Pre	7.03689e-06	Cancer Trained * Pre up vs Cancer Untrained * Pre	0.214941	0.1174	1.61898	1.27239	0.1174	Cancer Trained * Pre up vs Healthy Aged-matched Trained * Pre	0.00201692	Cancer Trained * Pre up vs Healthy Aged-matched Trained * Pre	0.0225046	-0.23439	5.91554	-2.43219	-0.23439	Cancer Trained * Post down vs Cancer Untrained * Post	-0.00341642	Cancer Trained * Post down vs Cancer Untrained * Post	0.228617	-0.113873	1.52317	-1.23417	-0.113873	Cancer Trained * Post down vs Healthy Aged-matched Trained * Post	-0.0016292	Cancer Trained * Post down vs Healthy Aged-matched Trained * Post	2.67717	0.310791	0.580448	1
38906	cg20130751	MARS	0.04531	12		ENST00000553123.1;ENST00000537638.2;ENST00000552007.1;ENST00000262027.5;ENST00000262027	TSS1500;5'UTR;TSS200;5'UTR;1stExon;TSS200;1stExon;TSS1500;1stExon;5'UTR;1stExon;5'UTR;5	MARS;MARS;MARS;MARS;MARS;MARS;MARS;MARS;MARS;MARS;MARS;MARS;MARS;MARS;MARS;MARS;MARS;MA		Promoter_Associated	12:57881478-57882138	Island	chr12:57881750-57882035	NM_004990;NM_004990	1stExon;5'UTR	MARS;MARS	0.00872173	-0.318498	8.09747	-2.84561	-0.318498	Cancer Trained * Post down vs Cancer Trained * Pre	-0.00594341	Cancer Trained * Post down vs Cancer Trained * Pre	0.202442	-0.133745	1.71346	-1.30899	-0.133745	Healthy Aged-matched Trained * Post down vs Healthy Aged-matched Trained * Pre	-0.00230854	Healthy Aged-matched Trained * Post down vs Healthy Aged-matched Trained * Pre	0.514269	-0.0785444	0.437737	-0.661617	-0.0785444	Cancer Untrained * Post down vs Cancer Untrained * Pre	-0.00137551	Cancer Untrained * Post down vs Cancer Untrained * Pre	0.55876	0.0703531	0.351196	0.592618	0.0703531	Cancer Trained * Pre up vs Cancer Untrained * Pre	0.0014707	Cancer Trained * Pre up vs Cancer Untrained * Pre	0.104353	0.180611	2.84062	1.68541	0.180611	Cancer Trained * Pre up vs Healthy Aged-matched Trained * Pre	0.00347243	Cancer Trained * Pre up vs Healthy Aged-matched Trained * Pre	0.142242	-0.169601	2.2961	-1.51529	-0.169601	Cancer Trained * Post down vs Cancer Untrained * Post	-0.00309721	Cancer Trained * Post down vs Cancer Untrained * Post	0.969475	-0.00414192	0.00149392	-0.0386512	-0.00414192	Cancer Trained * Post down vs Healthy Aged-matched Trained * Post	-0.000162444	Cancer Trained * Post down vs Healthy Aged-matched Trained * Post	2.67664	0.419146	0.78297	1
58239	cg08941714	TUBA1A	0.0453529	12		ENST00000549554.1;ENST00000295766.5;ENST00000301071.7;ENST00000301071.7;ENST00000548363	1stExon;TSS200;1stExon;5'UTR;TSS200;TSS200;TSS200;TSS200;TSS200;TSS200;TSS200;5'UTR	TUBA1C;TUBA1A;TUBA1A;TUBA1A;TUBA1A;TUBA1A;TUBA1A;TUBA1A;TUBA1A;TUBA1A;TUBA1A;TUBA1C		Promoter_Associated	12:49581583-49583539	Island	chr12:49582096-49582881	NM_006009	TSS200	TUBA1A	0.00982933	-0.254314	7.8108	-2.79478	-0.254314	Cancer Trained * Post down vs Cancer Trained * Pre	-0.00509021	Cancer Trained * Post down vs Cancer Trained * Pre	0.43628	-0.0657216	0.62597	-0.791183	-0.0657216	Healthy Aged-matched Trained * Post down vs Healthy Aged-matched Trained * Pre	-0.00118738	Healthy Aged-matched Trained * Post down vs Healthy Aged-matched Trained * Pre	0.960817	0.00478938	0.00246242	0.0496228	0.00478938	Cancer Untrained * Post up vs Cancer Untrained * Pre	8.43123e-05	Cancer Untrained * Post up vs Cancer Untrained * Pre	0.151324	0.142859	2.19087	1.48016	0.142859	Cancer Trained * Pre up vs Cancer Untrained * Pre	0.0029906	Cancer Trained * Pre up vs Cancer Untrained * Pre	0.0192819	0.217928	6.25707	2.50141	0.217928	Cancer Trained * Pre up vs Healthy Aged-matched Trained * Pre	0.00437845	Cancer Trained * Pre up vs Healthy Aged-matched Trained * Pre	0.213173	-0.116244	1.63193	-1.27747	-0.116244	Cancer Trained * Post down vs Cancer Untrained * Post	-0.00218392	Cancer Trained * Post down vs Cancer Untrained * Post	0.739137	0.0293359	0.113382	0.336722	0.0293359	Cancer Trained * Post up vs Healthy Aged-matched Trained * Post	0.000475618	Cancer Trained * Post up vs Healthy Aged-matched Trained * Post	2.67593	0.276967	0.517516	1
74673	cg23548274	MTIF3	0.045382	13		ENST00000471771.1;ENST00000461838.1;ENST00000485959.1;ENST00000493719.1;ENST00000405591	TSS1500;TSS1500;TSS1500;TSS1500;TSS1500;TSS1500;TSS1500;TSS1500;TSS1500;TSS1500;TSS1500	MTIF3;MTIF3;MTIF3;MTIF3;MTIF3;MTIF3;MTIF3;MTIF3;MTIF3;MTIF3;MTIF3;MTIF3		Promoter_Associated	13:28024018-28025463	Island	chr13:28024165-28025278	NM_001166261;NM_001166262;NM_001166263;NM_152912	TSS1500;TSS1500;TSS1500;TSS1500	MTIF3;MTIF3;MTIF3;MTIF3	0.00443557	-0.25393	9.78142	-3.12753	-0.25393	Cancer Trained * Post down vs Cancer Trained * Pre	-0.00699392	Cancer Trained * Post down vs Cancer Trained * Pre	0.615804	0.0376629	0.258215	0.508149	0.0376629	Healthy Aged-matched Trained * Post up vs Healthy Aged-matched Trained * Pre	0.000807311	Healthy Aged-matched Trained * Post up vs Healthy Aged-matched Trained * Pre	0.439645	0.0676296	0.616729	0.785321	0.0676296	Cancer Untrained * Post up vs Cancer Untrained * Pre	0.00208792	Cancer Untrained * Post up vs Cancer Untrained * Pre	0.439518	0.0676486	0.617075	0.785541	0.0676486	Cancer Trained * Pre up vs Cancer Untrained * Pre	0.00199637	Cancer Trained * Pre up vs Cancer Untrained * Pre	0.180732	0.107038	1.89601	1.37696	0.107038	Cancer Trained * Pre up vs Healthy Aged-matched Trained * Pre	0.002845	Cancer Trained * Pre up vs Healthy Aged-matched Trained * Pre	0.0044381	-0.253911	9.77996	-3.12729	-0.253911	Cancer Trained * Post down vs Cancer Untrained * Post	-0.00708547	Cancer Trained * Post down vs Cancer Untrained * Post	0.0255822	-0.184555	5.63654	-2.37414	-0.184555	Cancer Trained * Post down vs Healthy Aged-matched Trained * Post	-0.00495624	Cancer Trained * Post down vs Healthy Aged-matched Trained * Post	2.67545	0.220462	0.41201	1
37147	cg14481263	C22orf25	0.0454561	22		ENST00000399807.3;ENST00000450664.1;ENST00000450019.1;ENST00000432883.1;ENST00000479679	TSS200;TSS200;TSS200;TSS200;TSS200;TSS200;TSS200;TSS200;1stExon;1stExon;5'UTR;5'UTR;5'U	C22orf25;C22orf25;C22orf25;C22orf25;C22orf25;C22orf25;C22orf25;C22orf25;C22orf25;C22orf		Promoter_Associated	22:20007930-20009288	Island	chr22:20008347-20009100	NM_152906	TSS200	C22orf25	0.00880424	-0.249562	8.07477	-2.84161	-0.249562	Cancer Trained * Post down vs Cancer Trained * Pre	-0.0035371	Cancer Trained * Post down vs Cancer Trained * Pre	0.202297	0.104979	1.7146	1.30943	0.104979	Healthy Aged-matched Trained * Post up vs Healthy Aged-matched Trained * Pre	0.00152052	Healthy Aged-matched Trained * Post up vs Healthy Aged-matched Trained * Pre	0.21304	-0.119034	1.63291	-1.27785	-0.119034	Cancer Untrained * Post down vs Cancer Untrained * Pre	-0.00173967	Cancer Untrained * Post down vs Cancer Untrained * Pre	0.955513	-0.00524879	0.00317497	-0.0563469	-0.00524879	Cancer Trained * Pre down vs Cancer Untrained * Pre	-0.000131731	Cancer Trained * Pre down vs Cancer Untrained * Pre	0.0275397	0.196798	5.47781	2.34047	0.196798	Cancer Trained * Pre up vs Healthy Aged-matched Trained * Pre	0.00280847	Cancer Trained * Pre up vs Healthy Aged-matched Trained * Pre	0.134668	-0.135777	2.39015	-1.54601	-0.135777	Cancer Trained * Post down vs Cancer Untrained * Post	-0.00192916	Cancer Trained * Post down vs Cancer Untrained * Post	0.0723805	-0.157742	3.51933	-1.87599	-0.157742	Cancer Trained * Post down vs Healthy Aged-matched Trained * Post	-0.00224915	Cancer Trained * Post down vs Healthy Aged-matched Trained * Post	2.67423	0.25783	0.482065	1
252232	cg14251536	C20orf7	0.0455174	20		ENST00000202816.1;ENST00000378106.5;ENST00000378081.5;ENST00000536501.1;ENST00000463598	5'UTR;TSS1500;TSS1500;TSS1500;TSS1500;TSS1500;TSS1500;TSS1500	ESF1;C20orf7;C20orf7;C20orf7;C20orf7;C20orf7;C20orf7;C20orf7		Promoter_Associated	20:13765073-13766366	Island	chr20:13765166-13765909	NM_001039375;NR_029377;NM_016649;NM_024120	TSS1500;TSS1500;5'UTR;TSS1500	C20orf7;C20orf7;ESF1;C20orf7	0.00385548	-0.380188	10.1439	-3.18495	-0.380188	Cancer Trained * Post down vs Cancer Trained * Pre	-0.0096897	Cancer Trained * Post down vs Cancer Trained * Pre	0.819215	-0.0251691	0.053349	-0.230974	-0.0251691	Healthy Aged-matched Trained * Post down vs Healthy Aged-matched Trained * Pre	-0.000504484	Healthy Aged-matched Trained * Post down vs Healthy Aged-matched Trained * Pre	0.439249	-0.0995176	0.61781	-0.786009	-0.0995176	Cancer Untrained * Post down vs Cancer Untrained * Pre	-0.00247927	Cancer Untrained * Post down vs Cancer Untrained * Pre	0.954301	0.00732875	0.00335054	0.0578839	0.00732875	Cancer Trained * Pre up vs Cancer Untrained * Pre	0.000719321	Cancer Trained * Pre up vs Cancer Untrained * Pre	0.172271	0.160596	1.97455	1.40519	0.160596	Cancer Trained * Pre up vs Healthy Aged-matched Trained * Pre	0.00471388	Cancer Trained * Pre up vs Healthy Aged-matched Trained * Pre	0.0307404	-0.273342	5.24349	-2.28987	-0.273342	Cancer Trained * Post down vs Cancer Untrained * Post	-0.00649112	Cancer Trained * Post down vs Cancer Untrained * Post	0.10132	-0.194423	2.89394	-1.70116	-0.194423	Cancer Trained * Post down vs Healthy Aged-matched Trained * Post	-0.00447134	Cancer Trained * Post down vs Healthy Aged-matched Trained * Post	2.67322	0.476142	0.890578	1
612317	cg05118691	PDP2	0.0455918	16		ENST00000566543.1;ENST00000311765.2;ENST00000311765.2;ENST00000568720.1;ENST00000566776	5'UTR;1stExon;5'UTR;TSS200;TSS200;1stExon;5'UTR;1stExon;5'UTR;1stExon;5'UTR;1stExon;5'U	PDP2;PDP2;PDP2;PDP2;PDP2;PDP2;PDP2;PDP2;PDP2;PDP2;PDP2;PDP2;PDP2		Promoter_Associated	16:66913721-66915160	Island	chr16:66914167-66914782	NM_020786;NM_020786	1stExon;5'UTR	PDP2;PDP2	0.00387269	-0.396775	10.1323	-3.18313	-0.396775	Cancer Trained * Post down vs Cancer Trained * Pre	-0.00927232	Cancer Trained * Post down vs Cancer Trained * Pre	0.669101	-0.0492113	0.187039	-0.43248	-0.0492113	Healthy Aged-matched Trained * Post down vs Healthy Aged-matched Trained * Pre	-0.00128336	Healthy Aged-matched Trained * Post down vs Healthy Aged-matched Trained * Pre	0.475522	-0.0957785	0.524812	-0.724439	-0.0957785	Cancer Untrained * Post down vs Cancer Untrained * Pre	-0.00222921	Cancer Untrained * Post down vs Cancer Untrained * Pre	0.603951	0.0694603	0.27602	0.525376	0.0694603	Cancer Trained * Pre up vs Cancer Untrained * Pre	0.00205918	Cancer Trained * Pre up vs Cancer Untrained * Pre	0.0592424	0.235868	3.90612	1.97639	0.235868	Cancer Trained * Pre up vs Healthy Aged-matched Trained * Pre	0.00583528	Cancer Trained * Pre up vs Healthy Aged-matched Trained * Pre	0.0750579	-0.231536	3.45031	-1.8575	-0.231536	Cancer Trained * Post down vs Cancer Untrained * Post	-0.00498394	Cancer Trained * Post down vs Cancer Untrained * Post	0.358264	-0.111696	0.875959	-0.935927	-0.111696	Cancer Trained * Post down vs Healthy Aged-matched Trained * Post	-0.00215369	Cancer Trained * Post down vs Healthy Aged-matched Trained * Post	2.67199	0.51895	0.971091	1
77226	cg20081364	ISM1	0.0457493	20		ENST00000262487.3	TSS200	ISM1		Promoter_Associated	20:13202049-13202350	Island	chr20:13200670-13202616	NM_080826	TSS200	ISM1	0.00643331	-0.378101	8.84218	-2.97358	-0.378101	Cancer Trained * Post down vs Cancer Trained * Pre	-0.0110408	Cancer Trained * Post down vs Cancer Trained * Pre	0.776579	-0.0332979	0.0822919	-0.286866	-0.0332979	Healthy Aged-matched Trained * Post down vs Healthy Aged-matched Trained * Pre	-0.000744184	Healthy Aged-matched Trained * Post down vs Healthy Aged-matched Trained * Pre	0.391835	-0.117521	0.759314	-0.871386	-0.117521	Cancer Untrained * Post down vs Cancer Untrained * Pre	-0.00392441	Cancer Untrained * Post down vs Cancer Untrained * Pre	0.810673	-0.032652	0.0586154	-0.242106	-0.032652	Cancer Trained * Pre down vs Cancer Untrained * Pre	-0.0013857	Cancer Trained * Pre down vs Cancer Untrained * Pre	0.188825	0.16446	1.82496	1.35091	0.16446	Cancer Trained * Pre up vs Healthy Aged-matched Trained * Pre	0.0051055	Cancer Trained * Pre up vs Healthy Aged-matched Trained * Pre	0.0296767	-0.293232	5.31822	-2.30613	-0.293232	Cancer Trained * Post down vs Cancer Untrained * Post	-0.00850212	Cancer Trained * Post down vs Cancer Untrained * Post	0.151001	-0.180343	2.19448	-1.48138	-0.180343	Cancer Trained * Post down vs Healthy Aged-matched Trained * Post	-0.00519115	Cancer Trained * Post down vs Healthy Aged-matched Trained * Post	2.66941	0.539488	1.0105	1
242620	cg04197135	EIF1AD	0.0458644	11		ENST00000527348.1;ENST00000528648.1;ENST00000312175.2;ENST00000312175.2;ENST00000445560	TSS1500;TSS1500;1stExon;5'UTR;1stExon;5'UTR;1stExon;5'UTR;TSS200;1stExon;5'UTR;TSS1500;	BANF1;BANF1;BANF1;BANF1;BANF1;BANF1;BANF1;BANF1;BANF1;BANF1;BANF1;EIF1AD;EIF1AD;EIF1AD;		Promoter_Associated	11:65769053-65770728	Island	chr11:65769397-65770057	NM_032325;NM_003860;NM_001143985;NM_003860;NM_001143985	TSS1500;1stExon;5'UTR;5'UTR;1stExon	EIF1AD;BANF1;BANF1;BANF1;BANF1	0.00711397	-0.384464	8.59369	-2.9315	-0.384464	Cancer Trained * Post down vs Cancer Trained * Pre	-0.00866221	Cancer Trained * Post down vs Cancer Trained * Pre	0.139821	-0.182572	2.32551	-1.52496	-0.182572	Healthy Aged-matched Trained * Post down vs Healthy Aged-matched Trained * Pre	-0.00417272	Healthy Aged-matched Trained * Post down vs Healthy Aged-matched Trained * Pre	0.315089	-0.142609	1.05102	-1.02519	-0.142609	Cancer Untrained * Post down vs Cancer Untrained * Pre	-0.00308898	Cancer Untrained * Post down vs Cancer Untrained * Pre	0.34651	0.133467	0.920584	0.959471	0.133467	Cancer Trained * Pre up vs Cancer Untrained * Pre	0.00337168	Cancer Trained * Pre up vs Cancer Untrained * Pre	0.126429	0.19853	2.49983	1.58109	0.19853	Cancer Trained * Pre up vs Healthy Aged-matched Trained * Pre	0.0044693	Cancer Trained * Pre up vs Healthy Aged-matched Trained * Pre	0.41637	-0.108387	0.68301	-0.826444	-0.108387	Cancer Trained * Post down vs Cancer Untrained * Post	-0.00220155	Cancer Trained * Post down vs Cancer Untrained * Post	0.978855	-0.00336145	0.000716655	-0.0267704	-0.00336145	Cancer Trained * Post down vs Healthy Aged-matched Trained * Post	-2.01926e-05	Cancer Trained * Post down vs Healthy Aged-matched Trained * Post	2.66753	0.573522	1.07501	1
92788	cg19075928	MKL2	0.0459114	16		ENST00000574998.1;ENST00000572400.1;ENST00000574045.1;ENST00000575537.1	TSS200;TSS200;TSS200;TSS200	MKL2;MKL2;MKL2;MKL2		Promoter_Associated	16:14164411-14166249	Island	chr16:14164849-14165656	NM_014048;NM_001308142	TSS200;TSS200	MKL2;MKL2	0.00776618	-0.255424	8.37888	-2.89463	-0.255424	Cancer Trained * Post down vs Cancer Trained * Pre	-0.0033399	Cancer Trained * Post down vs Cancer Trained * Pre	0.044471	0.170455	4.47775	2.11607	0.170455	Healthy Aged-matched Trained * Post up vs Healthy Aged-matched Trained * Pre	0.00214564	Healthy Aged-matched Trained * Post up vs Healthy Aged-matched Trained * Pre	0.952061	0.00568342	0.00368747	0.0607246	0.00568342	Cancer Untrained * Post up vs Cancer Untrained * Pre	8.76368e-05	Cancer Untrained * Post up vs Cancer Untrained * Pre	0.115547	0.152598	2.6583	1.63043	0.152598	Cancer Trained * Pre up vs Cancer Untrained * Pre	0.00210253	Cancer Trained * Pre up vs Cancer Untrained * Pre	0.00593816	0.254039	9.04175	3.00695	0.254039	Cancer Trained * Pre up vs Healthy Aged-matched Trained * Pre	0.00330094	Cancer Trained * Pre up vs Healthy Aged-matched Trained * Pre	0.230255	-0.10851	1.51218	-1.22971	-0.10851	Cancer Trained * Post down vs Cancer Untrained * Post	-0.00132501	Cancer Trained * Post down vs Cancer Untrained * Post	0.0526939	-0.17184	4.1371	-2.03399	-0.17184	Cancer Trained * Post down vs Healthy Aged-matched Trained * Post	-0.0021846	Cancer Trained * Post down vs Healthy Aged-matched Trained * Post	2.66676	0.259557	0.486652	1
22097	cg03129643	ZC3H12A	0.045935	1		ENST00000373087.5;ENST00000373082.1;ENST00000492829.1;ENST00000424989.1	TSS200;TSS200;TSS200;TSS200	ZC3H12A;ZC3H12A;ZC3H12A;RP11-422J8.1		Promoter_Associated	1:37939901-37940462	Island	chr1:37939723-37940650	NM_025079;NM_025079	1stExon;5'UTR	ZC3H12A;ZC3H12A	0.00638228	-0.243311	8.86195	-2.9769	-0.243311	Cancer Trained * Post down vs Cancer Trained * Pre	-0.00473878	Cancer Trained * Post down vs Cancer Trained * Pre	0.835893	0.0156179	0.043816	0.209323	0.0156179	Healthy Aged-matched Trained * Post up vs Healthy Aged-matched Trained * Pre	0.000354424	Healthy Aged-matched Trained * Post up vs Healthy Aged-matched Trained * Pre	0.483419	-0.0616724	0.506097	-0.711405	-0.0616724	Cancer Untrained * Post down vs Cancer Untrained * Pre	-0.00114207	Cancer Untrained * Post down vs Cancer Untrained * Pre	0.402319	0.0738581	0.725852	0.85197	0.0738581	Cancer Trained * Pre up vs Cancer Untrained * Pre	0.00152035	Cancer Trained * Pre up vs Cancer Untrained * Pre	0.0104132	0.216772	7.67362	2.77013	0.216772	Cancer Trained * Pre up vs Healthy Aged-matched Trained * Pre	0.00423128	Cancer Trained * Pre up vs Healthy Aged-matched Trained * Pre	0.199225	-0.107781	1.73895	-1.31869	-0.107781	Cancer Trained * Post down vs Cancer Untrained * Post	-0.00207636	Cancer Trained * Post down vs Cancer Untrained * Post	0.594841	-0.0421571	0.290225	-0.538726	-0.0421571	Cancer Trained * Post down vs Healthy Aged-matched Trained * Post	-0.000861931	Cancer Trained * Post down vs Healthy Aged-matched Trained * Post	2.66638	0.222652	0.417518	1
103284	cg06169595	TMEM251	0.0459389	14		ENST00000283534.4;ENST00000554824.1;ENST00000557048.1;ENST00000557574.1;ENST00000298894	TSS200;TSS200;TSS200;TSS200;1stExon;TSS200;5'UTR;5'UTR;1stExon	C14orf109;RP11-371E8.4;RP11-371E8.4;RP11-371E8.4;MOAP1;C14orf109;MOAP1;MOAP1;MOAP1		Promoter_Associated	14:93650342-93652057	Island	chr14:93650745-93651652	NM_015676;NM_022151;NM_001098621;NM_022151	TSS200;1stExon;TSS200;5'UTR	TMEM251;MOAP1;TMEM251;MOAP1	0.00892429	-0.353281	8.04216	-2.83587	-0.353281	Cancer Trained * Post down vs Cancer Trained * Pre	-0.00415875	Cancer Trained * Post down vs Cancer Trained * Pre	0.548097	-0.0692429	0.370736	-0.608881	-0.0692429	Healthy Aged-matched Trained * Post down vs Healthy Aged-matched Trained * Pre	-0.00103941	Healthy Aged-matched Trained * Post down vs Healthy Aged-matched Trained * Pre	0.892846	-0.0179809	0.0185183	-0.136082	-0.0179809	Cancer Untrained * Post down vs Cancer Untrained * Pre	-0.000108865	Cancer Untrained * Post down vs Cancer Untrained * Pre	0.0847607	0.237173	3.22189	1.79496	0.237173	Cancer Trained * Pre up vs Cancer Untrained * Pre	0.00293613	Cancer Trained * Pre up vs Cancer Untrained * Pre	0.0113683	0.325909	7.46648	2.73249	0.325909	Cancer Trained * Pre up vs Healthy Aged-matched Trained * Pre	0.00357083	Cancer Trained * Pre up vs Healthy Aged-matched Trained * Pre	0.438283	-0.098127	0.620455	-0.78769	-0.098127	Cancer Trained * Post down vs Cancer Untrained * Post	-0.00111375	Cancer Trained * Post down vs Cancer Untrained * Post	0.728484	0.0418717	0.123243	0.35106	0.0418717	Cancer Trained * Post up vs Healthy Aged-matched Trained * Post	0.000451495	Cancer Trained * Post up vs Healthy Aged-matched Trained * Post	2.66631	0.517235	0.969944	1
8574	cg10373780	RAB11B	0.0459573	19		ENST00000328024.5	TSS200	RAB11B		Promoter_Associated	19:8454661-8456457	Island	chr19:8454831-8455845	NM_004218	TSS200	RAB11B	0.00756216	-0.258907	8.44389	-2.90584	-0.258907	Cancer Trained * Post down vs Cancer Trained * Pre	-0.00495008	Cancer Trained * Post down vs Cancer Trained * Pre	0.405881	-0.068765	0.714779	-0.845446	-0.068765	Healthy Aged-matched Trained * Post down vs Healthy Aged-matched Trained * Pre	-0.00126186	Healthy Aged-matched Trained * Post down vs Healthy Aged-matched Trained * Pre	0.0838983	-0.170131	3.24095	-1.80026	-0.170131	Cancer Untrained * Post down vs Cancer Untrained * Pre	-0.00318453	Cancer Untrained * Post down vs Cancer Untrained * Pre	0.66932	0.040842	0.186774	0.432174	0.040842	Cancer Trained * Pre up vs Cancer Untrained * Pre	0.000891675	Cancer Trained * Pre up vs Cancer Untrained * Pre	0.0955924	0.147751	2.99991	1.73202	0.147751	Cancer Trained * Pre up vs Healthy Aged-matched Trained * Pre	0.00291043	Cancer Trained * Pre up vs Healthy Aged-matched Trained * Pre	0.595348	-0.0479335	0.289423	-0.537981	-0.0479335	Cancer Trained * Post down vs Cancer Untrained * Post	-0.000873882	Cancer Trained * Post down vs Cancer Untrained * Post	0.623585	-0.0423904	0.246933	-0.496923	-0.0423904	Cancer Trained * Post down vs Healthy Aged-matched Trained * Post	-0.00077779	Cancer Trained * Post down vs Healthy Aged-matched Trained * Post	2.66601	0.264556	0.496163	1
67100	cg26919805	PPPDE2	0.0459622	22		ENST00000360079.3;ENST00000464116.1;ENST00000402580.3;ENST00000428575.2;ENST00000359308	TSS1500;TSS1500;TSS1500;TSS1500;TSS1500;TSS1500;TSS1500;TSS1500;1stExon;5'UTR;3'UTR	XRCC6;XRCC6;XRCC6;XRCC6;XRCC6;XRCC6;XRCC6;XRCC6;PPPDE2;PPPDE2;CSDC2		Promoter_Associated	22:42016159-42018029	Island	chr22:42016301-42017784	NM_015704;NM_001469;NM_015704	5'UTR;TSS1500;1stExon	PPPDE2;XRCC6;PPPDE2	0.00800502	-0.247739	8.30512	-2.88186	-0.247739	Cancer Trained * Post down vs Cancer Trained * Pre	-0.00377758	Cancer Trained * Post down vs Cancer Trained * Pre	0.413884	-0.0652064	0.690428	-0.83092	-0.0652064	Healthy Aged-matched Trained * Post down vs Healthy Aged-matched Trained * Pre	-0.000918225	Healthy Aged-matched Trained * Post down vs Healthy Aged-matched Trained * Pre	0.529432	-0.0581501	0.40673	-0.637754	-0.0581501	Cancer Untrained * Post down vs Cancer Untrained * Pre	-0.000776147	Cancer Untrained * Post down vs Cancer Untrained * Pre	0.256916	0.105789	1.34613	1.16023	0.105789	Cancer Trained * Pre up vs Cancer Untrained * Pre	0.00172303	Cancer Trained * Pre up vs Cancer Untrained * Pre	0.0247305	0.196671	5.70987	2.38953	0.196671	Cancer Trained * Pre up vs Healthy Aged-matched Trained * Pre	0.00302018	Cancer Trained * Pre up vs Healthy Aged-matched Trained * Pre	0.338992	-0.0837996	0.950258	-0.974812	-0.0837996	Cancer Trained * Post down vs Cancer Untrained * Post	-0.0012784	Cancer Trained * Post down vs Cancer Untrained * Post	0.864995	0.0141382	0.0295078	0.171778	0.0141382	Cancer Trained * Post up vs Healthy Aged-matched Trained * Post	0.000160829	Cancer Trained * Post up vs Healthy Aged-matched Trained * Post	2.66593	0.246265	0.461873	1
122012	cg19121857	MSH5	0.0462087	6		ENST00000463144.1;ENST00000383401.4;ENST00000375755.3;ENST00000375742.3;ENST00000375750	TSS1500;1stExon;1stExon;5'UTR;1stExon;5'UTR;TSS1500;1stExon;5'UTR;1stExon;5'UTR;5'UTR;1	MSH5;MSH5;MSH5;MSH5;MSH5;MSH5;CLIC1;MSH5;MSH5;MSH5;MSH5;MSH5;MSH5;MSH5;MSH5;MSH5;MSH5;M		Promoter_Associated	6:31707012-31708446	Island	chr6:31707489-31708336	NM_172165;NM_025259;NM_172166;NM_002441;NM_025259;NM_172166;NM_002441;NM_172165	1stExon;5'UTR;5'UTR;5'UTR;1stExon;1stExon;1stExon;5'UTR	MSH5;MSH5;MSH5;MSH5;MSH5;MSH5;MSH5;MSH5	0.00697425	-0.490071	8.64251	-2.93982	-0.490071	Cancer Trained * Post down vs Cancer Trained * Pre	-0.00659029	Cancer Trained * Post down vs Cancer Trained * Pre	0.563409	-0.0891113	0.342901	-0.585578	-0.0891113	Healthy Aged-matched Trained * Post down vs Healthy Aged-matched Trained * Pre	-0.00127373	Healthy Aged-matched Trained * Post down vs Healthy Aged-matched Trained * Pre	0.358537	-0.165389	0.87495	-0.935388	-0.165389	Cancer Untrained * Post down vs Cancer Untrained * Pre	-0.00300127	Cancer Untrained * Post down vs Cancer Untrained * Pre	0.693654	-0.0704579	0.158792	-0.398488	-0.0704579	Cancer Trained * Pre down vs Cancer Untrained * Pre	-0.00134578	Cancer Trained * Pre down vs Cancer Untrained * Pre	0.481645	0.114009	0.510255	0.714322	0.114009	Cancer Trained * Pre up vs Healthy Aged-matched Trained * Pre	0.00205814	Cancer Trained * Pre up vs Healthy Aged-matched Trained * Pre	0.0257962	-0.39514	5.61854	-2.37035	-0.39514	Cancer Trained * Post down vs Cancer Untrained * Post	-0.00493481	Cancer Trained * Post down vs Cancer Untrained * Post	0.0842836	-0.286951	3.2324	-1.79789	-0.286951	Cancer Trained * Post down vs Healthy Aged-matched Trained * Post	-0.00325842	Cancer Trained * Post down vs Healthy Aged-matched Trained * Post	2.66193	0.924664	1.73683	1
422931	cg23996030	PDE7A	0.046209	8		ENST00000396642.3;ENST00000519626.1;ENST00000519231.1;ENST00000401827.3;ENST00000519626	TSS1500;1stExon;TSS200;TSS1500;3'UTR	PDE7A;PDE7A;PDE7A;PDE7A;PDE7A		Promoter_Associated	8:66754462-66754751	Island	chr8:66753589-66754950	NM_001242318	TSS1500	PDE7A	0.00220666	-0.546821	11.6335	-3.41079	-0.546821	Cancer Trained * Post down vs Cancer Trained * Pre	-0.0163745	Cancer Trained * Post down vs Cancer Trained * Pre	0.953372	-0.00864391	0.00348836	-0.0590624	-0.00864391	Healthy Aged-matched Trained * Post down vs Healthy Aged-matched Trained * Pre	-0.00100615	Healthy Aged-matched Trained * Post down vs Healthy Aged-matched Trained * Pre	0.738591	-0.0573829	0.113876	-0.337455	-0.0573829	Cancer Untrained * Post down vs Cancer Untrained * Pre	-0.00119582	Cancer Untrained * Post down vs Cancer Untrained * Pre	0.435681	0.134715	0.627626	0.792228	0.134715	Cancer Trained * Pre up vs Cancer Untrained * Pre	0.00467339	Cancer Trained * Pre up vs Cancer Untrained * Pre	0.0638297	0.297674	3.76088	1.9393	0.297674	Cancer Trained * Pre up vs Healthy Aged-matched Trained * Pre	0.00874565	Cancer Trained * Pre up vs Healthy Aged-matched Trained * Pre	0.0362851	-0.354723	4.89553	-2.21258	-0.354723	Cancer Trained * Post down vs Cancer Untrained * Post	-0.0105053	Cancer Trained * Post down vs Cancer Untrained * Post	0.129722	-0.240504	2.455	-1.56685	-0.240504	Cancer Trained * Post down vs Healthy Aged-matched Trained * Post	-0.00662268	Cancer Trained * Post down vs Healthy Aged-matched Trained * Post	2.66192	0.855235	1.60642	1
374895	cg18046087	KLC2	0.0462895	11		ENST00000394065.2;ENST00000417856.1;ENST00000316924.5;ENST00000311481.6;ENST00000527397	3'UTR;3'UTR;3'UTR;TSS1500;TSS1500;TSS1500;TSS1500;3'UTR;3'UTR	KLC2;KLC2;KLC2;RAB1B;RAB1B;RAB1B;RAB1B;KLC2;RP11-867G23.2		Promoter_Associated	11:66034188-66035686	Island	chr11:66035216-66035447	NM_001134774;NM_030981;NM_001134776;NM_022822;NM_001134775	3'UTR;TSS1500;3'UTR;3'UTR;3'UTR	KLC2;RAB1B;KLC2;KLC2;KLC2	0.00473365	-0.55841	9.61479	-3.10077	-0.55841	Cancer Trained * Post down vs Cancer Trained * Pre	-0.0156822	Cancer Trained * Post down vs Cancer Trained * Pre	0.0940464	0.286152	3.02976	1.74062	0.286152	Healthy Aged-matched Trained * Post up vs Healthy Aged-matched Trained * Pre	0.00826624	Healthy Aged-matched Trained * Post up vs Healthy Aged-matched Trained * Pre	0.831549	0.0410583	0.0462043	0.214952	0.0410583	Cancer Untrained * Post up vs Cancer Untrained * Pre	0.00190842	Cancer Untrained * Post up vs Cancer Untrained * Pre	0.228373	0.235868	1.52482	1.23483	0.235868	Cancer Trained * Pre up vs Cancer Untrained * Pre	0.00751476	Cancer Trained * Pre up vs Cancer Untrained * Pre	0.0143664	0.453656	6.9227	2.6311	0.453656	Cancer Trained * Pre up vs Healthy Aged-matched Trained * Pre	0.0130649	Cancer Trained * Pre up vs Healthy Aged-matched Trained * Pre	0.0543304	-0.363601	4.07646	-2.01902	-0.363601	Cancer Trained * Post down vs Cancer Untrained * Post	-0.0100759	Cancer Trained * Post down vs Cancer Untrained * Post	0.0322833	-0.390906	5.14005	-2.26717	-0.390906	Cancer Trained * Post down vs Healthy Aged-matched Trained * Post	-0.0108836	Cancer Trained * Post down vs Healthy Aged-matched Trained * Post	2.66062	1.0786	2.02697	1
74425	cg01963620	TMEM218	0.0463938	11		ENST00000532156.1;ENST00000531851.1;ENST00000527766.1;ENST00000529583.1;ENST00000524373	TSS200;TSS200;TSS200;TSS200;TSS200;TSS200;TSS200;TSS200;TSS200;TSS200;TSS1500;TSS200;TS	TMEM218;TMEM218;TMEM218;TMEM218;TMEM218;TMEM218;TMEM218;TMEM218;TMEM218;TMEM218;RP11-68		Promoter_Associated	11:124981021-124982021	Island	chr11:124981319-124981769	NM_001258243;NM_001258242;NM_001258247;NM_001258246;NM_001258245;NM_001258244;NM_001080	TSS200;TSS200;TSS200;TSS200;TSS200;TSS200;TSS200;TSS200;TSS200;TSS200;TSS200;TSS200;TSS	TMEM218;TMEM218;TMEM218;TMEM218;TMEM218;TMEM218;TMEM218;TMEM218;TMEM218;TMEM218;TMEM218	0.00469446	-0.319042	9.63603	-3.1042	-0.319042	Cancer Trained * Post down vs Cancer Trained * Pre	-0.00664843	Cancer Trained * Post down vs Cancer Trained * Pre	0.567369	0.0543799	0.33594	0.579603	0.0543799	Healthy Aged-matched Trained * Post up vs Healthy Aged-matched Trained * Pre	0.000935089	Healthy Aged-matched Trained * Post up vs Healthy Aged-matched Trained * Pre	0.478055	-0.0785153	0.518752	-0.720245	-0.0785153	Cancer Untrained * Post down vs Cancer Untrained * Pre	-0.00165212	Cancer Untrained * Post down vs Cancer Untrained * Pre	0.417058	0.0899576	0.680969	0.825209	0.0899576	Cancer Trained * Pre up vs Cancer Untrained * Pre	0.00201488	Cancer Trained * Pre up vs Cancer Untrained * Pre	0.0104157	0.272576	7.67305	2.77003	0.272576	Cancer Trained * Pre up vs Healthy Aged-matched Trained * Pre	0.00560498	Cancer Trained * Pre up vs Healthy Aged-matched Trained * Pre	0.155386	-0.150569	2.14621	-1.465	-0.150569	Cancer Trained * Post down vs Cancer Untrained * Post	-0.00298143	Cancer Trained * Post down vs Cancer Untrained * Post	0.315258	-0.100845	1.05028	-1.02483	-0.100845	Cancer Trained * Post down vs Healthy Aged-matched Trained * Post	-0.00197853	Cancer Trained * Post down vs Healthy Aged-matched Trained * Post	2.65894	0.351086	0.660201	1
13129	cg14291009	PEX26	0.0464051	22		ENST00000428061.2;ENST00000329627.5;ENST00000426483.1;ENST00000399744.3;ENST00000474897	TSS1500;TSS200;TSS200;TSS200;TSS200	PEX26;PEX26;XXbac-B476C20.9;PEX26;PEX26		Promoter_Associated	22:18559989-18562108	Island	chr22:18560558-18561410	NM_001127649;NM_017929	TSS200;TSS200	PEX26;PEX26	0.00513438	-0.765752	9.40799	-3.06725	-0.765752	Cancer Trained * Post down vs Cancer Trained * Pre	-0.0339166	Cancer Trained * Post down vs Cancer Trained * Pre	0.896703	-0.0298905	0.0172016	-0.131155	-0.0298905	Healthy Aged-matched Trained * Post down vs Healthy Aged-matched Trained * Pre	-0.000858034	Healthy Aged-matched Trained * Post down vs Healthy Aged-matched Trained * Pre	0.110337	-0.438358	2.74048	-1.65544	-0.438358	Cancer Untrained * Post down vs Cancer Untrained * Pre	-0.0187318	Cancer Untrained * Post down vs Cancer Untrained * Pre	0.794724	0.0696357	0.0691563	0.262976	0.0696357	Cancer Trained * Pre up vs Cancer Untrained * Pre	0.00395408	Cancer Trained * Pre up vs Cancer Untrained * Pre	0.0560089	0.479029	4.01636	2.00409	0.479029	Cancer Trained * Pre up vs Healthy Aged-matched Trained * Pre	0.0216513	Cancer Trained * Pre up vs Healthy Aged-matched Trained * Pre	0.311742	-0.257758	1.06597	-1.03246	-0.257758	Cancer Trained * Post down vs Cancer Untrained * Post	-0.0112307	Cancer Trained * Post down vs Cancer Untrained * Post	0.292862	-0.256833	1.15454	-1.0745	-0.256833	Cancer Trained * Post down vs Healthy Aged-matched Trained * Post	-0.0114073	Cancer Trained * Post down vs Healthy Aged-matched Trained * Post	2.65875	2.07142	3.89547	1
44122	cg14564519	PARPBP	0.0464562	12		ENST00000543021.1;ENST00000548994.1;ENST00000551200.1;ENST00000552283.1;ENST00000378128	TSS200;TSS200;TSS200;TSS200;1stExon;TSS200;1stExon;1stExon;1stExon;1stExon;1stExon;TSS1	NUP37;NUP37;NUP37;NUP37;PARPBP;PARPBP;PARPBP;PARPBP;PARPBP;PARPBP;PARPBP;NUP37;PARPBP;P		Promoter_Associated	12:102513372-102514747	Island	chr12:102513668-102514076	NM_017915;NM_017915	1stExon;5'UTR	PARPBP;PARPBP	0.00463513	-0.298902	9.66856	-3.10943	-0.298902	Cancer Trained * Post down vs Cancer Trained * Pre	-0.00412208	Cancer Trained * Post down vs Cancer Trained * Pre	0.938695	-0.00681726	0.00603538	-0.0776877	-0.00681726	Healthy Aged-matched Trained * Post down vs Healthy Aged-matched Trained * Pre	-1.07485e-05	Healthy Aged-matched Trained * Post down vs Healthy Aged-matched Trained * Pre	0.318266	-0.10383	1.03704	-1.01835	-0.10383	Cancer Untrained * Post down vs Cancer Untrained * Pre	-0.00135517	Cancer Untrained * Post down vs Cancer Untrained * Pre	0.321138	0.103203	1.02455	1.0122	0.103203	Cancer Trained * Pre up vs Cancer Untrained * Pre	0.00157504	Cancer Trained * Pre up vs Cancer Untrained * Pre	0.0147938	0.240976	6.85549	2.6183	0.240976	Cancer Trained * Pre up vs Healthy Aged-matched Trained * Pre	0.00336983	Cancer Trained * Pre up vs Healthy Aged-matched Trained * Pre	0.348372	-0.0918698	0.913375	-0.955706	-0.0918698	Cancer Trained * Post down vs Cancer Untrained * Post	-0.00119186	Cancer Trained * Post down vs Cancer Untrained * Post	0.583608	-0.0511094	0.308385	-0.555325	-0.0511094	Cancer Trained * Post down vs Healthy Aged-matched Trained * Post	-0.000741493	Cancer Trained * Post down vs Healthy Aged-matched Trained * Post	2.65793	0.307008	0.577533	1
393118	cg01999523	CLASP2	0.0464821	3		ENST00000467956.1;ENST00000468888.2;ENST00000399362.4	TSS1500;TSS1500;TSS200	CLASP2;CLASP2;CLASP2		Promoter_Associated	3:33759107-33760816	Island	chr3:33759206-33759911	NM_015097	TSS200	CLASP2	0.00354135	-0.373505	10.366	-3.21962	-0.373505	Cancer Trained * Post down vs Cancer Trained * Pre	-0.00746394	Cancer Trained * Post down vs Cancer Trained * Pre	0.295943	-0.11305	1.13957	-1.06751	-0.11305	Healthy Aged-matched Trained * Post down vs Healthy Aged-matched Trained * Pre	-0.00248258	Healthy Aged-matched Trained * Post down vs Healthy Aged-matched Trained * Pre	0.612772	-0.063066	0.262697	-0.51254	-0.063066	Cancer Untrained * Post down vs Cancer Untrained * Pre	-0.00118009	Cancer Untrained * Post down vs Cancer Untrained * Pre	0.59968	0.065414	0.282622	0.531622	0.065414	Cancer Trained * Pre up vs Cancer Untrained * Pre	0.00167816	Cancer Trained * Pre up vs Cancer Untrained * Pre	0.233025	0.135752	1.49381	1.22222	0.135752	Cancer Trained * Pre up vs Healthy Aged-matched Trained * Pre	0.00282163	Cancer Trained * Pre up vs Healthy Aged-matched Trained * Pre	0.0448385	-0.245025	4.46106	-2.11212	-0.245025	Cancer Trained * Post down vs Cancer Untrained * Post	-0.00460569	Cancer Trained * Post down vs Cancer Untrained * Post	0.272214	-0.124703	1.26055	-1.12274	-0.124703	Cancer Trained * Post down vs Healthy Aged-matched Trained * Post	-0.00215974	Cancer Trained * Post down vs Healthy Aged-matched Trained * Post	2.65751	0.447063	0.841131	1
22413	cg01851809	MUDENG	0.0465837	14		ENST00000261558.3;ENST00000554931.1;ENST00000556995.1;ENST00000555448.1;ENST00000431972	TSS1500;TSS1500;TSS1500;TSS1500;TSS1500;TSS1500;TSS200;3'UTR;3'UTR	AP5M1;AP5M1;AP5M1;AP5M1;AP5M1;AP5M1;EXOC5;EXOC5;EXOC5		Promoter_Associated	14:57734653-57736451	Island	chr14:57735106-57735704	NM_018229;NR_026895;NM_006544	TSS1500;TSS1500;Body	MUDENG;MUDENG;EXOC5	0.00376745	-0.240634	10.2041	-3.19438	-0.240634	Cancer Trained * Post down vs Cancer Trained * Pre	-0.00680952	Cancer Trained * Post down vs Cancer Trained * Pre	0.265412	-0.0783403	1.29781	-1.13922	-0.0783403	Healthy Aged-matched Trained * Post down vs Healthy Aged-matched Trained * Pre	-0.00196733	Healthy Aged-matched Trained * Post down vs Healthy Aged-matched Trained * Pre	0.558568	0.0473733	0.351541	0.592909	0.0473733	Cancer Untrained * Post up vs Cancer Untrained * Pre	0.00134377	Cancer Untrained * Post up vs Cancer Untrained * Pre	0.0364064	0.17666	4.8886	2.21102	0.17666	Cancer Trained * Pre up vs Cancer Untrained * Pre	0.00518901	Cancer Trained * Pre up vs Cancer Untrained * Pre	0.0602332	0.141951	3.8737	1.96817	0.141951	Cancer Trained * Pre up vs Healthy Aged-matched Trained * Pre	0.00423589	Cancer Trained * Pre up vs Healthy Aged-matched Trained * Pre	0.151864	-0.111347	2.18485	-1.47812	-0.111347	Cancer Trained * Post down vs Cancer Untrained * Post	-0.00296429	Cancer Trained * Post down vs Cancer Untrained * Post	0.780223	-0.0203427	0.079555	-0.282055	-0.0203427	Cancer Trained * Post down vs Healthy Aged-matched Trained * Post	-0.000606305	Cancer Trained * Post down vs Healthy Aged-matched Trained * Post	2.65588	0.18839	0.354666	1
49400	cg14584431	ZNF507	0.0466644	19		ENST00000311921.2;ENST00000544431.1	TSS200;TSS200	ZNF507;ZNF507		Promoter_Associated	19:32835711-32837400	Island	chr19:32836353-32836840	NM_001136156;NM_014910	TSS200;TSS200	ZNF507;ZNF507	0.00428525	-0.318731	9.87016	-3.14168	-0.318731	Cancer Trained * Post down vs Cancer Trained * Pre	-0.00462232	Cancer Trained * Post down vs Cancer Trained * Pre	0.786474	-0.0253592	0.0749765	-0.273818	-0.0253592	Healthy Aged-matched Trained * Post down vs Healthy Aged-matched Trained * Pre	-0.000341178	Healthy Aged-matched Trained * Post down vs Healthy Aged-matched Trained * Pre	0.452363	0.0821481	0.582797	0.763411	0.0821481	Cancer Untrained * Post up vs Cancer Untrained * Pre	0.00128432	Cancer Untrained * Post up vs Cancer Untrained * Pre	0.112555	0.176978	2.70495	1.64467	0.176978	Cancer Trained * Pre up vs Cancer Untrained * Pre	0.00276777	Cancer Trained * Pre up vs Cancer Untrained * Pre	0.0266527	0.228792	5.54813	2.35545	0.228792	Cancer Trained * Pre up vs Healthy Aged-matched Trained * Pre	0.00343064	Cancer Trained * Pre up vs Healthy Aged-matched Trained * Pre	0.0367219	-0.223902	4.87068	-2.20696	-0.223902	Cancer Trained * Post down vs Cancer Untrained * Post	-0.00313887	Cancer Trained * Post down vs Cancer Untrained * Post	0.512229	-0.0645798	0.442034	-0.664856	-0.0645798	Cancer Trained * Post down vs Healthy Aged-matched Trained * Post	-0.000850501	Cancer Trained * Post down vs Healthy Aged-matched Trained * Post	2.65458	0.341532	0.643288	1
422557	cg00187614		0.046677	1		ENST00000489103.1	3'UTR	HIVEP3		Promoter_Associated	1:42500457-42502397	Island	chr1:42500855-42501980				0.00563265	-0.42359	9.17418	-3.02889	-0.42359	Cancer Trained * Post down vs Cancer Trained * Pre	-0.0198852	Cancer Trained * Post down vs Cancer Trained * Pre	0.511669	-0.0849926	0.443219	-0.665747	-0.0849926	Healthy Aged-matched Trained * Post down vs Healthy Aged-matched Trained * Pre	-0.00335772	Healthy Aged-matched Trained * Post down vs Healthy Aged-matched Trained * Pre	0.177688	-0.205737	1.92374	-1.38699	-0.205737	Cancer Untrained * Post down vs Cancer Untrained * Pre	-0.0105053	Cancer Untrained * Post down vs Cancer Untrained * Pre	0.979977	-0.00376034	0.000642653	-0.0253506	-0.00376034	Cancer Trained * Pre down vs Cancer Untrained * Pre	-0.000278202	Cancer Trained * Pre down vs Cancer Untrained * Pre	0.165346	0.191354	2.04239	1.42912	0.191354	Cancer Trained * Pre up vs Healthy Aged-matched Trained * Pre	0.00973085	Cancer Trained * Pre up vs Healthy Aged-matched Trained * Pre	0.125615	-0.221614	2.51113	-1.58465	-0.221614	Cancer Trained * Post down vs Cancer Untrained * Post	-0.00965817	Cancer Trained * Post down vs Cancer Untrained * Post	0.281946	-0.147244	1.20931	-1.09969	-0.147244	Cancer Trained * Post down vs Healthy Aged-matched Trained * Post	-0.00679667	Cancer Trained * Post down vs Healthy Aged-matched Trained * Post	2.65438	0.64893	1.22238	1
37028	cg09236098	DVL1	0.0466936	1		ENST00000472445.1;ENST00000378891.5;ENST00000345100.7;ENST00000378888.5;ENST00000263743	1stExon;1stExon;1stExon;1stExon;5'UTR;3'UTR	DVL1;DVL1;DVL1;DVL1;DVL1;DVL1		Promoter_Associated	1:1283790-1287078	Island	chr1:1283933-1285345	NM_004421	1stExon	DVL1	0.00399701	-0.276097	10.0502	-3.17021	-0.276097	Cancer Trained * Post down vs Cancer Trained * Pre	-0.00524845	Cancer Trained * Post down vs Cancer Trained * Pre	0.242388	-0.0951953	1.43372	-1.19738	-0.0951953	Healthy Aged-matched Trained * Post down vs Healthy Aged-matched Trained * Pre	-0.0017659	Healthy Aged-matched Trained * Post down vs Healthy Aged-matched Trained * Pre	0.672749	0.0394804	0.182668	0.427397	0.0394804	Cancer Untrained * Post up vs Cancer Untrained * Pre	0.000812734	Cancer Untrained * Post up vs Cancer Untrained * Pre	0.116513	0.15019	2.64354	1.6259	0.15019	Cancer Trained * Pre up vs Cancer Untrained * Pre	0.00300416	Cancer Trained * Pre up vs Cancer Untrained * Pre	0.0848252	0.149637	3.22047	1.79457	0.149637	Cancer Trained * Pre up vs Healthy Aged-matched Trained * Pre	0.00287392	Cancer Trained * Pre up vs Healthy Aged-matched Trained * Pre	0.0691622	-0.165387	3.60624	-1.89901	-0.165387	Cancer Trained * Post down vs Cancer Untrained * Post	-0.00305703	Cancer Trained * Post down vs Cancer Untrained * Post	0.71086	-0.0312646	0.140588	-0.37495	-0.0312646	Cancer Trained * Post down vs Healthy Aged-matched Trained * Post	-0.000608632	Cancer Trained * Post down vs Healthy Aged-matched Trained * Post	2.65411	0.251638	0.474053	1
19701	cg09256617	CD82	0.0466954	11		ENST00000342935.3;ENST00000532544.1;ENST00000529277.1;ENST00000525210.1;ENST00000525898	TSS200;TSS200;TSS200;TSS200;TSS200;TSS200;TSS200;1stExon;5'UTR	CD82;CD82;CD82;CD82;CD82;CD82;CD82;CD82;CD82		Promoter_Associated	11:44585945-44587858	Island	chr11:44586602-44587404	NM_002231;NM_001024844;NM_001024844;NM_002231	5'UTR;1stExon;5'UTR;1stExon	CD82;CD82;CD82;CD82	0.00423775	-0.258253	9.8989	-3.14625	-0.258253	Cancer Trained * Post down vs Cancer Trained * Pre	-0.0049042	Cancer Trained * Post down vs Cancer Trained * Pre	0.615631	-0.0380948	0.258469	-0.508399	-0.0380948	Healthy Aged-matched Trained * Post down vs Healthy Aged-matched Trained * Pre	-0.000664519	Healthy Aged-matched Trained * Post down vs Healthy Aged-matched Trained * Pre	0.280066	-0.0961245	1.21902	-1.10409	-0.0961245	Cancer Untrained * Post down vs Cancer Untrained * Pre	-0.00184432	Cancer Untrained * Post down vs Cancer Untrained * Pre	0.479024	0.0625664	0.516448	0.718643	0.0625664	Cancer Trained * Pre up vs Cancer Untrained * Pre	0.00125299	Cancer Trained * Pre up vs Cancer Untrained * Pre	0.0415424	0.168855	4.61653	2.14861	0.168855	Cancer Trained * Pre up vs Healthy Aged-matched Trained * Pre	0.00324529	Cancer Trained * Pre up vs Healthy Aged-matched Trained * Pre	0.236487	-0.0995619	1.47124	-1.21295	-0.0995619	Cancer Trained * Post down vs Cancer Untrained * Post	-0.00180688	Cancer Trained * Post down vs Cancer Untrained * Post	0.519842	-0.0513026	0.426152	-0.652803	-0.0513026	Cancer Trained * Post down vs Healthy Aged-matched Trained * Post	-0.000994388	Cancer Trained * Post down vs Healthy Aged-matched Trained * Post	2.65408	0.223526	0.421098	1
4058	cg06836497	YTHDF2	0.0467102	1		ENST00000475796.1;ENST00000542507.1;ENST00000373812.3;ENST00000373812.3;ENST00000496288	TSS1500;5'UTR;5'UTR;1stExon;TSS200;TSS200;1stExon;1stExon;5'UTR;5'UTR;5'UTR	YTHDF2;YTHDF2;YTHDF2;YTHDF2;YTHDF2;YTHDF2;YTHDF2;YTHDF2;YTHDF2;YTHDF2;YTHDF2		Promoter_Associated	1:29062645-29063616	Island	chr1:29063066-29064315	NM_016258;NM_016258	5'UTR;1stExon	YTHDF2;YTHDF2	0.00972179	-0.23024	7.83704	-2.79947	-0.23024	Cancer Trained * Post down vs Cancer Trained * Pre	-0.00331384	Cancer Trained * Post down vs Cancer Trained * Pre	0.758259	-0.0233614	0.0968205	-0.31116	-0.0233614	Healthy Aged-matched Trained * Post down vs Healthy Aged-matched Trained * Pre	-0.000297007	Healthy Aged-matched Trained * Post down vs Healthy Aged-matched Trained * Pre	0.352931	-0.0825701	0.895948	-0.946545	-0.0825701	Cancer Untrained * Post down vs Cancer Untrained * Pre	-0.00112435	Cancer Untrained * Post down vs Cancer Untrained * Pre	0.146272	0.130805	2.24845	1.49948	0.130805	Cancer Trained * Pre up vs Cancer Untrained * Pre	0.00196072	Cancer Trained * Pre up vs Cancer Untrained * Pre	0.00963854	0.220727	7.85757	2.80314	0.220727	Cancer Trained * Pre up vs Healthy Aged-matched Trained * Pre	0.00318261	Cancer Trained * Pre up vs Healthy Aged-matched Trained * Pre	0.83918	-0.0168656	0.0420528	-0.205068	-0.0168656	Cancer Trained * Post down vs Cancer Untrained * Post	-0.00022877	Cancer Trained * Post down vs Cancer Untrained * Post	0.861819	0.0138479	0.0309277	0.175863	0.0138479	Cancer Trained * Post up vs Healthy Aged-matched Trained * Post	0.000165772	Cancer Trained * Post up vs Healthy Aged-matched Trained * Post	2.65385	0.224386	0.422756	1
109467	cg26107590	APPL1	0.0467143	3		ENST00000288266.3;ENST00000482800.1;ENST00000495803.1;ENST00000468342.1;ENST00000444459	TSS1500;TSS1500;TSS1500;TSS1500;TSS1500;TSS1500	APPL1;APPL1;APPL1;APPL1;APPL1;HESX1		Promoter_Associated	3:57261424-57261987	Island	chr3:57261455-57262598	NM_012096	TSS1500	APPL1	0.00933853	-0.259179	7.93322	-2.8166	-0.259179	Cancer Trained * Post down vs Cancer Trained * Pre	-0.00276376	Cancer Trained * Post down vs Cancer Trained * Pre	0.631069	-0.0408402	0.236378	-0.486187	-0.0408402	Healthy Aged-matched Trained * Post down vs Healthy Aged-matched Trained * Pre	-0.000392284	Healthy Aged-matched Trained * Post down vs Healthy Aged-matched Trained * Pre	0.45914	0.0733844	0.565333	0.751886	0.0733844	Cancer Untrained * Post up vs Cancer Untrained * Pre	0.000848067	Cancer Untrained * Post up vs Cancer Untrained * Pre	0.192345	0.130771	1.79521	1.33986	0.130771	Cancer Trained * Pre up vs Cancer Untrained * Pre	0.0014436	Cancer Trained * Pre up vs Cancer Untrained * Pre	0.0319649	0.200145	5.16093	2.27177	0.200145	Cancer Trained * Pre up vs Healthy Aged-matched Trained * Pre	0.00222729	Cancer Trained * Pre up vs Healthy Aged-matched Trained * Pre	0.0378301	-0.201793	4.80908	-2.19296	-0.201793	Cancer Trained * Post down vs Cancer Untrained * Post	-0.00216823	Cancer Trained * Post down vs Cancer Untrained * Post	0.838065	-0.0181937	0.0426462	-0.20651	-0.0181937	Cancer Trained * Post down vs Healthy Aged-matched Trained * Post	-0.000144187	Cancer Trained * Post down vs Healthy Aged-matched Trained * Post	2.65378	0.280883	0.529214	1
62369	cg03712341	AGXT2L2	0.0467341	5		ENST00000511716.1;ENST00000481811.1;ENST00000494126.2;ENST00000489262.1;ENST00000489262	3'UTR;TSS1500;1stExon;1stExon;3'UTR;3'UTR	AGXT2L2;AGXT2L2;AGXT2L2;AGXT2L2;AGXT2L2;AGXT2L2		Promoter_Associated	5:177658792-177660517	Island	chr5:177659197-177659927	NM_153373	Body	AGXT2L2	0.00905944	-0.307787	8.00602	-2.82949	-0.307787	Cancer Trained * Post down vs Cancer Trained * Pre	-0.00516404	Cancer Trained * Post down vs Cancer Trained * Pre	0.543554	0.0611552	0.379283	0.61586	0.0611552	Healthy Aged-matched Trained * Post up vs Healthy Aged-matched Trained * Pre	0.0010181	Healthy Aged-matched Trained * Post up vs Healthy Aged-matched Trained * Pre	0.0770871	-0.21274	3.39985	-1.84387	-0.21274	Cancer Untrained * Post down vs Cancer Untrained * Pre	-0.00379417	Cancer Untrained * Post down vs Cancer Untrained * Pre	0.986029	-0.00204067	0.00031283	-0.017687	-0.00204067	Cancer Trained * Pre down vs Cancer Untrained * Pre	-1.43461e-05	Cancer Trained * Pre down vs Cancer Untrained * Pre	0.0313013	0.237612	5.20523	2.2815	0.237612	Cancer Trained * Pre up vs Healthy Aged-matched Trained * Pre	0.00410769	Cancer Trained * Pre up vs Healthy Aged-matched Trained * Pre	0.380618	-0.0970884	0.796617	-0.892534	-0.0970884	Cancer Trained * Post down vs Cancer Untrained * Post	-0.00138421	Cancer Trained * Post down vs Cancer Untrained * Post	0.218947	-0.131331	1.59014	-1.26101	-0.131331	Cancer Trained * Post down vs Healthy Aged-matched Trained * Post	-0.00207445	Cancer Trained * Post down vs Healthy Aged-matched Trained * Post	2.65346	0.392472	0.739546	1
66825	cg12582734		0.0467525	19						Promoter_Associated	19:6516105-6517538	Island	chr19:6516426-6517006				0.00336898	-0.320994	10.4971	-3.23993	-0.320994	Cancer Trained * Post down vs Cancer Trained * Pre	-0.00452455	Cancer Trained * Post down vs Cancer Trained * Pre	0.575996	-0.0512501	0.321107	-0.566663	-0.0512501	Healthy Aged-matched Trained * Post down vs Healthy Aged-matched Trained * Pre	-0.000812061	Healthy Aged-matched Trained * Post down vs Healthy Aged-matched Trained * Pre	0.418517	-0.0864415	0.67666	-0.822594	-0.0864415	Cancer Untrained * Post down vs Cancer Untrained * Pre	-0.00119475	Cancer Untrained * Post down vs Cancer Untrained * Pre	0.575206	0.0596713	0.322446	0.567843	0.0596713	Cancer Trained * Pre up vs Cancer Untrained * Pre	0.000901566	Cancer Trained * Pre up vs Cancer Untrained * Pre	0.0785426	0.173993	3.36457	1.83428	0.173993	Cancer Trained * Pre up vs Healthy Aged-matched Trained * Pre	0.00246124	Cancer Trained * Pre up vs Healthy Aged-matched Trained * Pre	0.0897528	-0.174881	3.11575	-1.76515	-0.174881	Cancer Trained * Post down vs Cancer Untrained * Post	-0.00242823	Cancer Trained * Post down vs Cancer Untrained * Post	0.32244	-0.0957506	1.01894	-1.00943	-0.0957506	Cancer Trained * Post down vs Healthy Aged-matched Trained * Post	-0.00125125	Cancer Trained * Post down vs Healthy Aged-matched Trained * Post	2.65317	0.325534	0.613482	1
59973	cg11887721	FNTB	0.0467593	14		ENST00000555372.1;ENST00000555742.1;ENST00000246166.2;ENST00000551823.1	TSS1500;TSS1500;TSS200;3'UTR	FNTB;FNTB;FNTB;CHURC1-FNTB		Promoter_Associated	14:65453001-65454315	Island	chr14:65453387-65453998	NM_002028	TSS200	FNTB	0.00301684	-0.263084	10.7895	-3.28474	-0.263084	Cancer Trained * Post down vs Cancer Trained * Pre	-0.00788861	Cancer Trained * Post down vs Cancer Trained * Pre	0.404515	-0.061997	0.71901	-0.847944	-0.061997	Healthy Aged-matched Trained * Post down vs Healthy Aged-matched Trained * Pre	-0.00182977	Healthy Aged-matched Trained * Post down vs Healthy Aged-matched Trained * Pre	0.546732	0.0519031	0.37329	0.610975	0.0519031	Cancer Untrained * Post up vs Cancer Untrained * Pre	0.00168593	Cancer Untrained * Post up vs Cancer Untrained * Pre	0.240723	0.10209	1.44419	1.20174	0.10209	Cancer Trained * Pre up vs Cancer Untrained * Pre	0.00328875	Cancer Trained * Pre up vs Cancer Untrained * Pre	0.196665	0.10172	1.7596	1.3265	0.10172	Cancer Trained * Pre up vs Healthy Aged-matched Trained * Pre	0.00312549	Cancer Trained * Pre up vs Healthy Aged-matched Trained * Pre	0.0135019	-0.212897	7.06566	-2.65813	-0.212897	Cancer Trained * Post down vs Cancer Untrained * Post	-0.00628579	Cancer Trained * Post down vs Cancer Untrained * Post	0.206877	-0.099367	1.67913	-1.29581	-0.099367	Cancer Trained * Post down vs Healthy Aged-matched Trained * Post	-0.00293335	Cancer Trained * Post down vs Healthy Aged-matched Trained * Post	2.65306	0.212738	0.40093	1
378319	cg03953709	NR4A2	0.0467679	2		ENST00000417972.1;ENST00000539077.1;ENST00000424077.1;ENST00000426264.1;ENST00000339562	TSS1500;TSS1500;TSS1500;TSS1500;TSS1500;TSS1500;5'UTR	NR4A2;NR4A2;NR4A2;NR4A2;NR4A2;NR4A2;NR4A2		Promoter_Associated	2:157189573-157189800	Island	chr2:157189057-157191437	NM_006186	TSS1500	NR4A2	0.00526835	-0.37107	9.34277	-3.05659	-0.37107	Cancer Trained * Post down vs Cancer Trained * Pre	-0.0123036	Cancer Trained * Post down vs Cancer Trained * Pre	0.129685	-0.17366	2.45551	-1.56701	-0.17366	Healthy Aged-matched Trained * Post down vs Healthy Aged-matched Trained * Pre	-0.00548208	Healthy Aged-matched Trained * Post down vs Healthy Aged-matched Trained * Pre	0.68549	0.0527592	0.167883	0.409735	0.0527592	Cancer Untrained * Post up vs Cancer Untrained * Pre	0.00205265	Cancer Untrained * Post up vs Cancer Untrained * Pre	0.211194	0.165229	1.64658	1.28319	0.165229	Cancer Trained * Pre up vs Cancer Untrained * Pre	0.00602394	Cancer Trained * Pre up vs Cancer Untrained * Pre	0.22272	0.14534	1.56358	1.25043	0.14534	Cancer Trained * Pre up vs Healthy Aged-matched Trained * Pre	0.00523915	Cancer Trained * Pre up vs Healthy Aged-matched Trained * Pre	0.0431815	-0.258601	4.53756	-2.13015	-0.258601	Cancer Trained * Post down vs Cancer Untrained * Post	-0.0083323	Cancer Trained * Post down vs Cancer Untrained * Post	0.658016	-0.052071	0.200698	-0.447994	-0.052071	Cancer Trained * Post down vs Healthy Aged-matched Trained * Post	-0.00158237	Cancer Trained * Post down vs Healthy Aged-matched Trained * Post	2.65292	0.488733	0.921122	1
41132	cg08973675	SLC25A28	0.046787	10		ENST00000496035.1;ENST00000489307.1;ENST00000566847.1;ENST00000497217.1;ENST00000434701	3'UTR;3'UTR;TSS1500;TSS200;TSS1500;TSS200;TSS1500;1stExon;1stExon	SLC25A28;SLC25A28;RP11-85A1.3;SLC25A28;SLC25A28;SLC25A28;SLC25A28;SLC25A28;SLC25A28		Promoter_Associated	10:101380005-101381304	Island	chr10:101379708-101381445	NM_031212	TSS200	SLC25A28	0.00609652	-0.226034	8.976	-2.996	-0.226034	Cancer Trained * Post down vs Cancer Trained * Pre	-0.00477739	Cancer Trained * Post down vs Cancer Trained * Pre	0.204349	-0.0897606	1.69859	-1.3033	-0.0897606	Healthy Aged-matched Trained * Post down vs Healthy Aged-matched Trained * Pre	-0.00186467	Healthy Aged-matched Trained * Post down vs Healthy Aged-matched Trained * Pre	0.248841	0.0944805	1.39401	1.18068	0.0944805	Cancer Untrained * Post up vs Cancer Untrained * Pre	0.00217197	Cancer Untrained * Post up vs Cancer Untrained * Pre	0.185651	0.108911	1.85237	1.36102	0.108911	Cancer Trained * Pre up vs Cancer Untrained * Pre	0.0024173	Cancer Trained * Pre up vs Cancer Untrained * Pre	0.436803	0.0570839	0.624526	0.79027	0.0570839	Cancer Trained * Pre up vs Healthy Aged-matched Trained * Pre	0.0013358	Cancer Trained * Pre up vs Healthy Aged-matched Trained * Pre	0.00960276	-0.211603	7.86646	-2.80472	-0.211603	Cancer Trained * Post down vs Cancer Untrained * Post	-0.00453206	Cancer Trained * Post down vs Cancer Untrained * Post	0.283396	-0.0791896	1.20188	-1.0963	-0.0791896	Cancer Trained * Post down vs Healthy Aged-matched Trained * Post	-0.00157693	Cancer Trained * Post down vs Healthy Aged-matched Trained * Post	2.65262	0.188734	0.35575	1
63495	cg22109000	NFU1	0.0468033	2		ENST00000394305.1;ENST00000410022.2;ENST00000438184.2;ENST00000450796.2;ENST00000410022	1stExon;1stExon;TSS200;TSS200;5'UTR;TSS200;TSS200;TSS200;5'UTR;TSS200	NFU1;NFU1;NFU1;NFU1;NFU1;NFU1;NFU1;NFU1;NFU1;NFU1		Promoter_Associated	2:69663537-69665399	Island	chr2:69664291-69664816	NM_001002756;NM_015700;NM_001002756;NM_015700;NM_001002757;NM_001002757;NM_001002755;NM	1stExon;1stExon;5'UTR;5'UTR;5'UTR;1stExon;5'UTR;1stExon	NFU1;NFU1;NFU1;NFU1;NFU1;NFU1;NFU1;NFU1	0.0065903	-0.248224	8.78239	-2.96351	-0.248224	Cancer Trained * Post down vs Cancer Trained * Pre	-0.00326631	Cancer Trained * Post down vs Cancer Trained * Pre	0.188046	-0.103483	1.83164	-1.35338	-0.103483	Healthy Aged-matched Trained * Post down vs Healthy Aged-matched Trained * Pre	-0.00123512	Healthy Aged-matched Trained * Post down vs Healthy Aged-matched Trained * Pre	0.622421	-0.0442961	0.2486	-0.498598	-0.0442961	Cancer Untrained * Post down vs Cancer Untrained * Pre	-0.000558978	Cancer Untrained * Post down vs Cancer Untrained * Pre	0.655943	0.0400591	0.203317	0.450907	0.0400591	Cancer Trained * Pre up vs Cancer Untrained * Pre	0.00059324	Cancer Trained * Pre up vs Cancer Untrained * Pre	0.211161	0.102912	1.64682	1.28329	0.102912	Cancer Trained * Pre up vs Healthy Aged-matched Trained * Pre	0.00143065	Cancer Trained * Pre up vs Healthy Aged-matched Trained * Pre	0.0616765	-0.163869	3.82753	-1.95641	-0.163869	Cancer Trained * Post down vs Cancer Untrained * Post	-0.0021141	Cancer Trained * Post down vs Cancer Untrained * Post	0.606538	-0.0418295	0.272069	-0.521602	-0.0418295	Cancer Trained * Post down vs Healthy Aged-matched Trained * Post	-0.000600547	Cancer Trained * Post down vs Healthy Aged-matched Trained * Post	2.65236	0.232604	0.438486	1
458241	cg26852602	BTBD1	0.0468424	15		ENST00000566841.1;ENST00000568441.1	5'UTR;5'UTR	RP11-382A20.5;RP11-382A20.6		Promoter_Associated	15:83735170-83736589	Island	chr15:83735240-83736089	NM_025238;NM_001011885	Body;Body	BTBD1;BTBD1	0.00604704	-0.379066	8.99634	-2.99939	-0.379066	Cancer Trained * Post down vs Cancer Trained * Pre	-0.00867182	Cancer Trained * Post down vs Cancer Trained * Pre	0.634907	-0.0554587	0.231077	-0.480704	-0.0554587	Healthy Aged-matched Trained * Post down vs Healthy Aged-matched Trained * Pre	-0.0012255	Healthy Aged-matched Trained * Post down vs Healthy Aged-matched Trained * Pre	0.432777	0.106878	0.635707	0.797312	0.106878	Cancer Untrained * Post up vs Cancer Untrained * Pre	0.00299138	Cancer Untrained * Post up vs Cancer Untrained * Pre	0.097	0.231138	2.9732	1.7243	0.231138	Cancer Trained * Pre up vs Cancer Untrained * Pre	0.00583356	Cancer Trained * Pre up vs Cancer Untrained * Pre	0.0250593	0.288409	5.68124	2.38353	0.288409	Cancer Trained * Pre up vs Healthy Aged-matched Trained * Pre	0.00694412	Cancer Trained * Pre up vs Healthy Aged-matched Trained * Pre	0.0546471	-0.254807	4.06496	-2.01617	-0.254807	Cancer Trained * Post down vs Cancer Untrained * Post	-0.00582964	Cancer Trained * Post down vs Cancer Untrained * Post	0.773533	-0.0351982	0.0846185	-0.290893	-0.0351982	Cancer Trained * Post down vs Healthy Aged-matched Trained * Post	-0.000502194	Cancer Trained * Post down vs Healthy Aged-matched Trained * Post	2.65173	0.529425	0.998262	1
241080	cg24173049	SLC16A13	0.0468862	17		ENST00000308027.6;ENST00000575844.1	1stExon;5'UTR	SLC16A13;SLC16A13		Promoter_Associated	17:6938391-6940201	Island	chr17:6939137-6940090	NM_201566	1stExon	SLC16A13	0.00603709	-0.301812	9.00045	-3.00008	-0.301812	Cancer Trained * Post down vs Cancer Trained * Pre	-0.0335392	Cancer Trained * Post down vs Cancer Trained * Pre	0.416927	0.0758058	0.681359	0.825445	0.0758058	Healthy Aged-matched Trained * Post up vs Healthy Aged-matched Trained * Pre	0.00876972	Healthy Aged-matched Trained * Post up vs Healthy Aged-matched Trained * Pre	0.402538	0.0908658	0.725167	0.851567	0.0908658	Cancer Untrained * Post up vs Cancer Untrained * Pre	0.0102204	Cancer Untrained * Post up vs Cancer Untrained * Pre	0.0139237	0.282206	6.99469	2.64475	0.282206	Cancer Trained * Pre up vs Cancer Untrained * Pre	0.031944	Cancer Trained * Pre up vs Cancer Untrained * Pre	0.00436561	0.301868	9.8223	3.13406	0.301868	Cancer Trained * Pre up vs Healthy Aged-matched Trained * Pre	0.0338211	Cancer Trained * Pre up vs Healthy Aged-matched Trained * Pre	0.282616	-0.110473	1.20587	-1.09812	-0.110473	Cancer Trained * Post down vs Cancer Untrained * Post	-0.0118156	Cancer Trained * Post down vs Cancer Untrained * Post	0.438995	-0.07575	0.618506	-0.786452	-0.07575	Cancer Trained * Post down vs Healthy Aged-matched Trained * Post	-0.00848781	Cancer Trained * Post down vs Healthy Aged-matched Trained * Post	2.65103	0.335379	0.632543	1
128098	cg00553120	DNAJB6	0.0469425	7		ENST00000412557.1;ENST00000453383.1;ENST00000486083.2;ENST00000417758.1;ENST00000452797	TSS1500;TSS1500;TSS200;TSS200;TSS200;TSS200;TSS200;TSS200;TSS200;TSS200;1stExon;5'UTR;5	DNAJB6;DNAJB6;DNAJB6;DNAJB6;DNAJB6;DNAJB6;DNAJB6;DNAJB6;DNAJB6;DNAJB6;DNAJB6;DNAJB6;DNA		Promoter_Associated	7:157129349-157129874	Island	chr7:157129089-157130306	NM_005494;NM_058246	TSS200;TSS200	DNAJB6;DNAJB6	0.00280696	-0.330204	10.982	-3.31391	-0.330204	Cancer Trained * Post down vs Cancer Trained * Pre	-0.00355215	Cancer Trained * Post down vs Cancer Trained * Pre	0.674066	0.0387093	0.181105	0.425564	0.0387093	Healthy Aged-matched Trained * Post up vs Healthy Aged-matched Trained * Pre	0.000454678	Healthy Aged-matched Trained * Post up vs Healthy Aged-matched Trained * Pre	0.348723	-0.10093	0.912022	-0.954998	-0.10093	Cancer Untrained * Post down vs Cancer Untrained * Pre	-0.00100221	Cancer Untrained * Post down vs Cancer Untrained * Pre	0.33109	0.104755	0.982457	0.99119	0.104755	Cancer Trained * Pre up vs Cancer Untrained * Pre	0.00123461	Cancer Trained * Pre up vs Cancer Untrained * Pre	0.0164577	0.245324	6.6128	2.57154	0.245324	Cancer Trained * Pre up vs Healthy Aged-matched Trained * Pre	0.00269735	Cancer Trained * Pre up vs Healthy Aged-matched Trained * Pre	0.222994	-0.124519	1.56167	-1.24967	-0.124519	Cancer Trained * Post down vs Cancer Untrained * Post	-0.00131532	Cancer Trained * Post down vs Cancer Untrained * Post	0.206985	-0.123589	1.6783	-1.29549	-0.123589	Cancer Trained * Post down vs Healthy Aged-matched Trained * Post	-0.00130948	Cancer Trained * Post down vs Healthy Aged-matched Trained * Post	2.65014	0.328897	0.620528	1
108578	cg27086020	ADRB2	0.0469462	5		ENST00000305988.4	TSS200	ADRB2		Promoter_Associated	5:148205331-148206777	Island	chr5:148206075-148206482	NM_000024	TSS200	ADRB2	0.00341268	-0.356706	10.4632	-3.23469	-0.356706	Cancer Trained * Post down vs Cancer Trained * Pre	-0.00323237	Cancer Trained * Post down vs Cancer Trained * Pre	0.273954	-0.112604	1.25121	-1.11858	-0.112604	Healthy Aged-matched Trained * Post down vs Healthy Aged-matched Trained * Pre	-0.000996277	Healthy Aged-matched Trained * Post down vs Healthy Aged-matched Trained * Pre	0.68201	-0.0484871	0.171848	-0.414545	-0.0484871	Cancer Untrained * Post down vs Cancer Untrained * Pre	-0.000395692	Cancer Untrained * Post down vs Cancer Untrained * Pre	0.257857	0.13543	1.34068	1.15788	0.13543	Cancer Trained * Pre up vs Cancer Untrained * Pre	0.00138095	Cancer Trained * Pre up vs Cancer Untrained * Pre	0.0863943	0.188466	3.18638	1.78504	0.188466	Cancer Trained * Pre up vs Healthy Aged-matched Trained * Pre	0.0018158	Cancer Trained * Pre up vs Healthy Aged-matched Trained * Pre	0.129713	-0.172789	2.45513	-1.56688	-0.172789	Cancer Trained * Post down vs Cancer Untrained * Post	-0.00145574	Cancer Trained * Post down vs Cancer Untrained * Post	0.602868	-0.0556364	0.277684	-0.526958	-0.0556364	Cancer Trained * Post down vs Healthy Aged-matched Trained * Post	-0.000420297	Cancer Trained * Post down vs Healthy Aged-matched Trained * Post	2.65008	0.402832	0.760039	1
92222	cg09483904	HSD17B8	0.0469486	6		ENST00000469186.1;ENST00000469186.1	1stExon;5'UTR	HSD17B8;HSD17B8		Promoter_Associated	6:33171945-33173651	Island	chr6:33172289-33172823	NM_014234	Body	HSD17B8	0.00771416	-0.36166	8.39528	-2.89746	-0.36166	Cancer Trained * Post down vs Cancer Trained * Pre	-0.00538928	Cancer Trained * Post down vs Cancer Trained * Pre	0.0600409	-0.224443	3.87994	-1.96976	-0.224443	Healthy Aged-matched Trained * Post down vs Healthy Aged-matched Trained * Pre	-0.00308677	Healthy Aged-matched Trained * Post down vs Healthy Aged-matched Trained * Pre	0.795238	-0.0347265	0.0688024	-0.262302	-0.0347265	Cancer Untrained * Post down vs Cancer Untrained * Pre	-0.000325423	Cancer Untrained * Post down vs Cancer Untrained * Pre	0.0778482	0.243446	3.38131	1.83883	0.243446	Cancer Trained * Pre up vs Cancer Untrained * Pre	0.00388835	Cancer Trained * Pre up vs Cancer Untrained * Pre	0.289701	0.129272	1.17012	1.08172	0.129272	Cancer Trained * Pre up vs Healthy Aged-matched Trained * Pre	0.00222404	Cancer Trained * Pre up vs Healthy Aged-matched Trained * Pre	0.509708	-0.0834882	0.447387	-0.66887	-0.0834882	Cancer Trained * Post down vs Cancer Untrained * Post	-0.00117551	Cancer Trained * Post down vs Cancer Untrained * Post	0.947517	-0.00794587	0.00442084	-0.0664894	-0.00794587	Cancer Trained * Post down vs Healthy Aged-matched Trained * Post	-7.8475e-05	Cancer Trained * Post down vs Healthy Aged-matched Trained * Post	2.65004	0.516094	0.973748	1
11111	cg16201841	XKR9	0.0469974	8		ENST00000520273.1;ENST00000276590.4;ENST00000520092.1;ENST00000522447.1;ENST00000520030	TSS1500;TSS200;TSS200;TSS200;TSS200;TSS1500	XKR9;LACTB2;XKR9;LACTB2;XKR9;XKR9		Promoter_Associated	8:71580362-71581916	Island	chr8:71581050-71581650	NM_001287260;NM_016027;NM_016027;NM_001287259;NM_001287258;NM_001011720	TSS1500;1stExon;5'UTR;TSS200;TSS200;TSS200	XKR9;LACTB2;LACTB2;XKR9;XKR9;XKR9	0.00273171	-0.263279	11.0549	-3.32489	-0.263279	Cancer Trained * Post down vs Cancer Trained * Pre	-0.00477607	Cancer Trained * Post down vs Cancer Trained * Pre	0.695416	-0.0286297	0.156869	-0.396066	-0.0286297	Healthy Aged-matched Trained * Post down vs Healthy Aged-matched Trained * Pre	-0.000440684	Healthy Aged-matched Trained * Post down vs Healthy Aged-matched Trained * Pre	0.607933	-0.0436375	0.269953	-0.51957	-0.0436375	Cancer Untrained * Post down vs Cancer Untrained * Pre	-0.000838382	Cancer Untrained * Post down vs Cancer Untrained * Pre	0.634317	0.040444	0.231887	0.481546	0.040444	Cancer Trained * Pre up vs Cancer Untrained * Pre	0.000780061	Cancer Trained * Pre up vs Cancer Untrained * Pre	0.141273	0.115171	2.30779	1.51914	0.115171	Cancer Trained * Pre up vs Healthy Aged-matched Trained * Pre	0.00217865	Cancer Trained * Pre up vs Healthy Aged-matched Trained * Pre	0.0325707	-0.179198	5.12138	-2.26305	-0.179198	Cancer Trained * Post down vs Cancer Untrained * Post	-0.00315763	Cancer Trained * Post down vs Cancer Untrained * Post	0.127607	-0.119479	2.48365	-1.57596	-0.119479	Cancer Trained * Post down vs Healthy Aged-matched Trained * Post	-0.00215674	Cancer Trained * Post down vs Healthy Aged-matched Trained * Post	2.64926	0.207641	0.391885	1
27943	cg04369038	CISH	0.0470091	3		ENST00000486712.1;ENST00000446044.1;ENST00000491847.1;ENST00000443053.2;ENST00000348721	5'UTR;5'UTR;TSS1500;TSS1500;TSS1500;TSS200	MAPKAPK3;MAPKAPK3;CISH;CISH;CISH;MAPKAPK3		Promoter_Associated	3:50649116-50649796	Island	chr3:50648939-50649829	NM_013324;NM_145071	TSS1500;TSS1500	CISH;CISH	0.00779011	-0.321826	8.37138	-2.89333	-0.321826	Cancer Trained * Post down vs Cancer Trained * Pre	-0.00456387	Cancer Trained * Post down vs Cancer Trained * Pre	0.972145	-0.00358121	0.00124393	-0.0352694	-0.00358121	Healthy Aged-matched Trained * Post down vs Healthy Aged-matched Trained * Pre	3.72703e-05	Healthy Aged-matched Trained * Post up vs Healthy Aged-matched Trained * Pre	0.180545	-0.162522	1.89769	-1.37757	-0.162522	Cancer Untrained * Post down vs Cancer Untrained * Pre	-0.00230193	Cancer Untrained * Post down vs Cancer Untrained * Pre	0.395396	0.102021	0.7478	0.864754	0.102021	Cancer Trained * Pre up vs Cancer Untrained * Pre	0.0015813	Cancer Trained * Pre up vs Cancer Untrained * Pre	0.0135318	0.282974	7.06055	2.65717	0.282974	Cancer Trained * Pre up vs Healthy Aged-matched Trained * Pre	0.00421414	Cancer Trained * Pre up vs Healthy Aged-matched Trained * Pre	0.611082	-0.0572825	0.265217	-0.514992	-0.0572825	Cancer Trained * Post down vs Cancer Untrained * Post	-0.000680631	Cancer Trained * Post down vs Cancer Untrained * Post	0.74326	-0.0352701	0.109688	-0.331191	-0.0352701	Cancer Trained * Post down vs Healthy Aged-matched Trained * Post	-0.000386992	Cancer Trained * Post down vs Healthy Aged-matched Trained * Post	2.64907	0.409683	0.773257	1
17491	cg15640707	CETN3	0.0470118	5		ENST00000522083.1;ENST00000522842.1;ENST00000283122.3;ENST00000522864.1	TSS200;TSS200;TSS200;TSS1500	CETN3;CETN3;CETN3;CETN3		Promoter_Associated	5:89704935-89706375	Island	chr5:89705736-89705942	NM_004365	TSS200	CETN3	0.00391136	-0.33126	10.1065	-3.17907	-0.33126	Cancer Trained * Post down vs Cancer Trained * Pre	-0.00921726	Cancer Trained * Post down vs Cancer Trained * Pre	0.230061	-0.117021	1.51347	-1.23023	-0.117021	Healthy Aged-matched Trained * Post down vs Healthy Aged-matched Trained * Pre	-0.00301084	Healthy Aged-matched Trained * Post down vs Healthy Aged-matched Trained * Pre	0.6137	-0.0564978	0.261321	-0.511195	-0.0564978	Cancer Untrained * Post down vs Cancer Untrained * Pre	-0.00122639	Cancer Untrained * Post down vs Cancer Untrained * Pre	0.0612893	0.21657	3.8398	1.95954	0.21657	Cancer Trained * Pre up vs Cancer Untrained * Pre	0.00634213	Cancer Trained * Pre up vs Cancer Untrained * Pre	0.0970986	0.171969	2.97135	1.72376	0.171969	Cancer Trained * Pre up vs Healthy Aged-matched Trained * Pre	0.00500063	Cancer Trained * Pre up vs Healthy Aged-matched Trained * Pre	0.581499	-0.0581916	0.311877	-0.558459	-0.0581916	Cancer Trained * Post down vs Cancer Untrained * Post	-0.00164874	Cancer Trained * Post down vs Cancer Untrained * Post	0.675415	-0.0422691	0.179514	-0.42369	-0.0422691	Cancer Trained * Post down vs Healthy Aged-matched Trained * Post	-0.00120579	Cancer Trained * Post down vs Healthy Aged-matched Trained * Post	2.64903	0.359529	0.678605	1
589960	cg06568038		0.047018	16		ENST00000356166.5	TSS200	FBRS		Promoter_Associated	16:30669064-30671008	Island	chr16:30669107-30671155				0.00498097	-0.531763	9.48501	-3.07977	-0.531763	Cancer Trained * Post down vs Cancer Trained * Pre	-0.024199	Cancer Trained * Post down vs Cancer Trained * Pre	0.341925	-0.152701	0.938573	-0.9688	-0.152701	Healthy Aged-matched Trained * Post down vs Healthy Aged-matched Trained * Pre	-0.00684645	Healthy Aged-matched Trained * Post down vs Healthy Aged-matched Trained * Pre	0.327526	0.182892	0.997331	0.998664	0.182892	Cancer Untrained * Post up vs Cancer Untrained * Pre	0.00954518	Cancer Untrained * Post up vs Cancer Untrained * Pre	0.139328	0.27964	2.33157	1.52695	0.27964	Cancer Trained * Pre up vs Cancer Untrained * Pre	0.014159	Cancer Trained * Pre up vs Cancer Untrained * Pre	0.849567	0.0316816	0.0367287	0.191647	0.0316816	Cancer Trained * Pre up vs Healthy Aged-matched Trained * Pre	0.00242211	Cancer Trained * Pre up vs Healthy Aged-matched Trained * Pre	0.0185155	-0.435015	6.34761	-2.51945	-0.435015	Cancer Trained * Post down vs Cancer Untrained * Post	-0.0195852	Cancer Trained * Post down vs Cancer Untrained * Post	0.0458547	-0.34738	4.4157	-2.10136	-0.34738	Cancer Trained * Post down vs Healthy Aged-matched Trained * Post	-0.0149304	Cancer Trained * Post down vs Healthy Aged-matched Trained * Post	2.64893	0.987142	1.86328	1
81634	cg26463106	THUMPD3	0.0470575	3		ENST00000518331.1;ENST00000452837.2;ENST00000417036.1;ENST00000417036.1;ENST00000517687	1stExon;5'UTR;1stExon;5'UTR;TSS200;TSS200;TSS200;5'UTR;1stExon;5'UTR;TSS200;1stExon;5'U	RP11-380O24.1;THUMPD3;THUMPD3;THUMPD3;RP11-380O24.1;RP11-380O24.1;RP11-380O24.1;THUMPD3		Promoter_Associated	3:9404406-9405285	Island	chr3:9404683-9404938	NM_015453;NM_001114092;NM_015453	5'UTR;5'UTR;1stExon	THUMPD3;THUMPD3;THUMPD3	0.00516457	-0.414317	9.39313	-3.06482	-0.414317	Cancer Trained * Post down vs Cancer Trained * Pre	-0.00790578	Cancer Trained * Post down vs Cancer Trained * Pre	0.730639	0.0429644	0.121211	0.348154	0.0429644	Healthy Aged-matched Trained * Post up vs Healthy Aged-matched Trained * Pre	0.000546767	Healthy Aged-matched Trained * Post up vs Healthy Aged-matched Trained * Pre	0.533707	-0.0904894	0.39828	-0.631094	-0.0904894	Cancer Untrained * Post down vs Cancer Untrained * Pre	-0.00153904	Cancer Untrained * Post down vs Cancer Untrained * Pre	0.104983	0.241201	2.82976	1.68219	0.241201	Cancer Trained * Pre up vs Cancer Untrained * Pre	0.00491929	Cancer Trained * Pre up vs Cancer Untrained * Pre	0.0052829	0.395466	9.33579	3.05545	0.395466	Cancer Trained * Pre up vs Healthy Aged-matched Trained * Pre	0.00737434	Cancer Trained * Pre up vs Healthy Aged-matched Trained * Pre	0.546576	-0.0826267	0.373582	-0.611214	-0.0826267	Cancer Trained * Post down vs Cancer Untrained * Post	-0.00144745	Cancer Trained * Post down vs Cancer Untrained * Post	0.637084	-0.0618156	0.228103	-0.477601	-0.0618156	Cancer Trained * Post down vs Healthy Aged-matched Trained * Post	-0.00107822	Cancer Trained * Post down vs Healthy Aged-matched Trained * Post	2.64831	0.604968	1.14218	1
112321	cg20435150	CHST12	0.0470663	7		ENST00000432336.1;ENST00000258711.6	TSS1500;TSS200	CHST12;CHST12		Promoter_Associated	7:2442903-2443419	Island	chr7:2442792-2444011	NM_018641	TSS200	CHST12	0.00355085	-0.612434	10.3589	-3.21853	-0.612434	Cancer Trained * Post down vs Cancer Trained * Pre	-0.00608853	Cancer Trained * Post down vs Cancer Trained * Pre	0.556488	-0.10354	0.355298	-0.596069	-0.10354	Healthy Aged-matched Trained * Post down vs Healthy Aged-matched Trained * Pre	-0.000881966	Healthy Aged-matched Trained * Post down vs Healthy Aged-matched Trained * Pre	0.339688	-0.196454	0.947472	-0.973382	-0.196454	Cancer Untrained * Post down vs Cancer Untrained * Pre	-0.00180295	Cancer Untrained * Post down vs Cancer Untrained * Pre	0.165782	0.288126	2.03802	1.42759	0.288126	Cancer Trained * Pre up vs Cancer Untrained * Pre	0.0037614	Cancer Trained * Pre up vs Cancer Untrained * Pre	0.0310604	0.416301	5.22157	2.28507	0.416301	Cancer Trained * Pre up vs Healthy Aged-matched Trained * Pre	0.00497471	Cancer Trained * Pre up vs Healthy Aged-matched Trained * Pre	0.507801	-0.127854	0.451469	-0.671914	-0.127854	Cancer Trained * Post down vs Cancer Untrained * Post	-0.000524184	Cancer Trained * Post down vs Cancer Untrained * Post	0.615739	-0.092593	0.258311	-0.508243	-0.092593	Cancer Trained * Post down vs Healthy Aged-matched Trained * Post	-0.000231852	Cancer Trained * Post down vs Healthy Aged-matched Trained * Post	2.64816	1.19855	2.26299	1
126915	cg03965198	CDON	0.0470708	11		ENST00000527967.1;ENST00000527967.1;ENST00000392693.3;ENST00000534818.1	1stExon;5'UTR;5'UTR;5'UTR	CDON;CDON;CDON;CDON		Promoter_Associated	11:125932618-125933356	Island	chr11:125932082-125933003	NM_016952	5'UTR	CDON	0.00639026	-0.40547	8.85885	-2.97638	-0.40547	Cancer Trained * Post down vs Cancer Trained * Pre	-0.00399686	Cancer Trained * Post down vs Cancer Trained * Pre	0.74932	-0.0401785	0.104382	-0.323082	-0.0401785	Healthy Aged-matched Trained * Post down vs Healthy Aged-matched Trained * Pre	-0.000395513	Healthy Aged-matched Trained * Post down vs Healthy Aged-matched Trained * Pre	0.483682	0.102731	0.505482	0.710972	0.102731	Cancer Untrained * Post up vs Cancer Untrained * Pre	0.00102754	Cancer Untrained * Post up vs Cancer Untrained * Pre	0.0411444	0.311121	4.63623	2.15319	0.311121	Cancer Trained * Pre up vs Cancer Untrained * Pre	0.00323479	Cancer Trained * Pre up vs Cancer Untrained * Pre	0.0115302	0.355604	7.43328	2.7264	0.355604	Cancer Trained * Pre up vs Healthy Aged-matched Trained * Pre	0.0035443	Cancer Trained * Pre up vs Healthy Aged-matched Trained * Pre	0.16041	-0.19708	2.09288	-1.44668	-0.19708	Cancer Trained * Post down vs Cancer Untrained * Post	-0.00178962	Cancer Trained * Post down vs Cancer Untrained * Post	0.94138	-0.00968811	0.00551728	-0.0742784	-0.00968811	Cancer Trained * Post down vs Healthy Aged-matched Trained * Post	-5.70475e-05	Cancer Trained * Post down vs Healthy Aged-matched Trained * Post	2.64809	0.614305	1.1599	1
46187	cg06921943	TAPBP	0.047084	6		ENST00000483151.1;ENST00000425946.1;ENST00000444031.2;ENST00000437840.2;ENST00000466866	TSS1500;TSS1500;TSS1500;TSS1500;TSS1500;TSS1500;TSS1500;3'UTR	RGL2;RGL2;RGL2;RGL2;RGL2;RGL2;RGL2;TAPBP		Promoter_Associated	6:33266502-33267964	Island	chr6:33266302-33267582	NM_172209;NM_003190;NM_004761;NR_028387	3'UTR;3'UTR;TSS1500;TSS1500	TAPBP;TAPBP;RGL2;RGL2	0.00729778	-0.260032	8.53104	-2.92079	-0.260032	Cancer Trained * Post down vs Cancer Trained * Pre	-0.0049751	Cancer Trained * Post down vs Cancer Trained * Pre	0.890727	0.0112797	0.0192629	0.138791	0.0112797	Healthy Aged-matched Trained * Post up vs Healthy Aged-matched Trained * Pre	0.000290498	Healthy Aged-matched Trained * Post up vs Healthy Aged-matched Trained * Pre	0.203405	-0.123334	1.70593	-1.30611	-0.123334	Cancer Untrained * Post down vs Cancer Untrained * Pre	-0.00226955	Cancer Untrained * Post down vs Cancer Untrained * Pre	0.367359	0.0866911	0.842839	0.918062	0.0866911	Cancer Trained * Pre up vs Cancer Untrained * Pre	0.00179443	Cancer Trained * Pre up vs Cancer Untrained * Pre	0.0107581	0.23493	7.5965	2.75617	0.23493	Cancer Trained * Pre up vs Healthy Aged-matched Trained * Pre	0.00454531	Cancer Trained * Pre up vs Healthy Aged-matched Trained * Pre	0.579322	-0.050007	0.315507	-0.5617	-0.050007	Cancer Trained * Post down vs Cancer Untrained * Post	-0.000911115	Cancer Trained * Post down vs Cancer Untrained * Post	0.673159	-0.0363818	0.182181	-0.426827	-0.0363818	Cancer Trained * Post down vs Healthy Aged-matched Trained * Post	-0.00072029	Cancer Trained * Post down vs Healthy Aged-matched Trained * Post	2.64788	0.262338	0.495373	1
127567	cg00819696	TIMELESS	0.0471561	12		ENST00000554616.1;ENST00000553532.1;ENST00000229201.4	5'UTR;5'UTR;5'UTR	TIMELESS;TIMELESS;TIMELESS		Promoter_Associated	12:56842536-56843718	Island	chr12:56842846-56843255	NM_003920	5'UTR	TIMELESS	0.00228624	-0.290632	11.5367	-3.39657	-0.290632	Cancer Trained * Post down vs Cancer Trained * Pre	-0.00316517	Cancer Trained * Post down vs Cancer Trained * Pre	0.937554	0.0061814	0.00626252	0.0791361	0.0061814	Healthy Aged-matched Trained * Post up vs Healthy Aged-matched Trained * Pre	9.44985e-05	Healthy Aged-matched Trained * Post up vs Healthy Aged-matched Trained * Pre	0.908469	-0.0105406	0.0134887	-0.116141	-0.0105406	Cancer Untrained * Post down vs Cancer Untrained * Pre	-0.000137727	Cancer Untrained * Post down vs Cancer Untrained * Pre	0.273911	0.101528	1.25144	1.11868	0.101528	Cancer Trained * Pre up vs Cancer Untrained * Pre	0.00119468	Cancer Trained * Pre up vs Cancer Untrained * Pre	0.0308778	0.187425	5.23405	2.2878	0.187425	Cancer Trained * Pre up vs Healthy Aged-matched Trained * Pre	0.00210536	Cancer Trained * Pre up vs Healthy Aged-matched Trained * Pre	0.0472567	-0.178564	4.35494	-2.08685	-0.178564	Cancer Trained * Post down vs Cancer Untrained * Post	-0.00183277	Cancer Trained * Post down vs Cancer Untrained * Post	0.193824	-0.109389	1.78291	-1.33526	-0.109389	Cancer Trained * Post down vs Healthy Aged-matched Trained * Post	-0.00115431	Cancer Trained * Post down vs Healthy Aged-matched Trained * Post	2.64674	0.24223	0.4576	1
46470	cg05388265	KIAA2018	0.0471568	3		ENST00000316407.4	TSS200	KIAA2018		Promoter_Associated	3:113414949-113415988	Island	chr3:113414907-113415736	NM_001009899	TSS200	KIAA2018	0.00330976	-0.310671	10.5439	-3.24714	-0.310671	Cancer Trained * Post down vs Cancer Trained * Pre	-0.00834061	Cancer Trained * Post down vs Cancer Trained * Pre	0.517978	0.0572722	0.430001	0.655745	0.0572722	Healthy Aged-matched Trained * Post up vs Healthy Aged-matched Trained * Pre	0.00151636	Healthy Aged-matched Trained * Post up vs Healthy Aged-matched Trained * Pre	0.931091	-0.0088639	0.00762954	-0.0873472	-0.0088639	Cancer Untrained * Post down vs Cancer Untrained * Pre	-2.57703e-05	Cancer Untrained * Post down vs Cancer Untrained * Pre	0.32055	0.102845	1.0271	1.01346	0.102845	Cancer Trained * Pre up vs Cancer Untrained * Pre	0.00311342	Cancer Trained * Pre up vs Cancer Untrained * Pre	0.0163028	0.235939	6.63423	2.5757	0.235939	Cancer Trained * Pre up vs Healthy Aged-matched Trained * Pre	0.00653554	Cancer Trained * Pre up vs Healthy Aged-matched Trained * Pre	0.0479756	-0.198962	4.32456	-2.07956	-0.198962	Cancer Trained * Post down vs Cancer Untrained * Post	-0.00520142	Cancer Trained * Post down vs Cancer Untrained * Post	0.161978	-0.132004	2.07664	-1.44106	-0.132004	Cancer Trained * Post down vs Healthy Aged-matched Trained * Post	-0.00332143	Cancer Trained * Post down vs Healthy Aged-matched Trained * Post	2.64673	0.302844	0.57211	1
33272	cg02811038	NANS	0.0471806	9		ENST00000495319.1;ENST00000480925.1;ENST00000210444.5;ENST00000210444.5	TSS200;TSS200;5'UTR;1stExon	NANS;NANS;NANS;NANS		Promoter_Associated	9:100818435-100819993	Island	chr9:100818729-100819368	NM_018946;NM_018946	5'UTR;1stExon	NANS;NANS	0.00474543	-0.256077	9.60844	-3.09975	-0.256077	Cancer Trained * Post down vs Cancer Trained * Pre	-0.00490322	Cancer Trained * Post down vs Cancer Trained * Pre	0.501142	-0.051477	0.465929	-0.68259	-0.051477	Healthy Aged-matched Trained * Post down vs Healthy Aged-matched Trained * Pre	-0.000871421	Healthy Aged-matched Trained * Post down vs Healthy Aged-matched Trained * Pre	0.92089	-0.00879045	0.0100643	-0.100321	-0.00879045	Cancer Untrained * Post down vs Cancer Untrained * Pre	-0.000111097	Cancer Untrained * Post down vs Cancer Untrained * Pre	0.181258	0.120503	1.89127	1.37523	0.120503	Cancer Trained * Pre up vs Cancer Untrained * Pre	0.00244092	Cancer Trained * Pre up vs Cancer Untrained * Pre	0.0265349	0.186464	5.55766	2.35747	0.186464	Cancer Trained * Pre up vs Healthy Aged-matched Trained * Pre	0.00359656	Cancer Trained * Pre up vs Healthy Aged-matched Trained * Pre	0.137421	-0.126784	2.35526	-1.53469	-0.126784	Cancer Trained * Post down vs Cancer Untrained * Post	-0.0023512	Cancer Trained * Post down vs Cancer Untrained * Post	0.820511	-0.0181355	0.0525729	-0.229288	-0.0181355	Cancer Trained * Post down vs Healthy Aged-matched Trained * Post	-0.000435238	Cancer Trained * Post down vs Healthy Aged-matched Trained * Post	2.64635	0.225759	0.426547	1
753168	cg17909819	GRPEL2	0.0472626	5		ENST00000507562.1;ENST00000513661.1;ENST00000513661.1;ENST00000416916.2;ENST00000416916	TSS200;5'UTR;1stExon;5'UTR;1stExon	GRPEL2;GRPEL2;GRPEL2;GRPEL2;GRPEL2		Promoter_Associated	5:148724390-148725718	Island	chr5:148724888-148725325	NM_152407;NM_152407	5'UTR;1stExon	GRPEL2;GRPEL2	0.00704645	-0.530264	8.61715	-2.9355	-0.530264	Cancer Trained * Post down vs Cancer Trained * Pre	-0.0139775	Cancer Trained * Post down vs Cancer Trained * Pre	0.832588	-0.0352232	0.0456266	-0.213604	-0.0352232	Healthy Aged-matched Trained * Post down vs Healthy Aged-matched Trained * Pre	-0.00086567	Healthy Aged-matched Trained * Post down vs Healthy Aged-matched Trained * Pre	0.613346	0.098041	0.261844	0.511707	0.098041	Cancer Untrained * Post up vs Cancer Untrained * Pre	0.00372948	Cancer Untrained * Post up vs Cancer Untrained * Pre	0.546057	0.117259	0.374557	0.612011	0.117259	Cancer Trained * Pre up vs Cancer Untrained * Pre	0.00378588	Cancer Trained * Pre up vs Cancer Untrained * Pre	0.0975147	0.297729	2.96354	1.72149	0.297729	Cancer Trained * Pre up vs Healthy Aged-matched Trained * Pre	0.00903649	Cancer Trained * Pre up vs Healthy Aged-matched Trained * Pre	0.00906756	-0.511046	8.00387	-2.82911	-0.511046	Cancer Trained * Post down vs Cancer Untrained * Post	-0.0139211	Cancer Trained * Post down vs Cancer Untrained * Post	0.264735	-0.197311	1.30158	-1.14087	-0.197311	Cancer Trained * Post down vs Healthy Aged-matched Trained * Post	-0.00407535	Cancer Trained * Post down vs Healthy Aged-matched Trained * Post	2.64505	1.07886	2.03939	1
58448	cg24119471	COQ3	0.0474303	6		ENST00000479163.1;ENST00000254759.3;ENST00000479163.1;ENST00000369242.1	1stExon;1stExon;3'UTR;5'UTR	COQ3;COQ3;COQ3;COQ3		Promoter_Associated	6:99841480-99842247	Island	chr6:99841661-99842146	NM_017421	1stExon	COQ3	0.00872953	-0.229571	8.09531	-2.84523	-0.229571	Cancer Trained * Post down vs Cancer Trained * Pre	-0.00469407	Cancer Trained * Post down vs Cancer Trained * Pre	0.758153	-0.0229292	0.0969081	-0.311301	-0.0229292	Healthy Aged-matched Trained * Post down vs Healthy Aged-matched Trained * Pre	-0.000432242	Healthy Aged-matched Trained * Post down vs Healthy Aged-matched Trained * Pre	0.414719	-0.0709819	0.687929	-0.829415	-0.0709819	Cancer Untrained * Post down vs Cancer Untrained * Pre	-0.00146511	Cancer Untrained * Post down vs Cancer Untrained * Pre	0.717281	0.0313415	0.134118	0.366221	0.0313415	Cancer Trained * Pre up vs Cancer Untrained * Pre	0.000698309	Cancer Trained * Pre up vs Cancer Untrained * Pre	0.0335196	0.17379	5.06105	2.24968	0.17379	Cancer Trained * Pre up vs Healthy Aged-matched Trained * Pre	0.00357428	Cancer Trained * Pre up vs Healthy Aged-matched Trained * Pre	0.127352	-0.127247	2.48713	-1.57706	-0.127247	Cancer Trained * Post down vs Cancer Untrained * Post	-0.00253066	Cancer Trained * Post down vs Cancer Untrained * Post	0.674292	-0.0328511	0.180838	-0.425251	-0.0328511	Cancer Trained * Post down vs Healthy Aged-matched Trained * Post	-0.000687549	Cancer Trained * Post down vs Healthy Aged-matched Trained * Post	2.6424	0.215034	0.406892	1
622376	cg04518136	PRR13	0.0475181	12		ENST00000549135.1;ENST00000551003.1;ENST00000547717.1;ENST00000552846.1;ENST00000549068	TSS1500;TSS200;TSS200;TSS200;TSS200;TSS200;TSS200;TSS200;TSS200;TSS200;TSS200;TSS200;1s	PRR13;PRR13;RP11-793H13.8;PRR13;PRR13;PRR13;PRR13;PRR13;PRR13;PRR13;PRR13;PRR13;PRR13;P		Promoter_Associated	12:53834873-53835993	Island	chr12:53835295-53835568	NM_018457;NM_001005354;NM_018457;NM_001005354	1stExon;1stExon;5'UTR;5'UTR	PRR13;PRR13;PRR13;PRR13	0.00614779	-0.354898	8.95511	-2.99251	-0.354898	Cancer Trained * Post down vs Cancer Trained * Pre	-0.0100236	Cancer Trained * Post down vs Cancer Trained * Pre	0.715544	-0.0399032	0.135851	-0.368579	-0.0399032	Healthy Aged-matched Trained * Post down vs Healthy Aged-matched Trained * Pre	-0.00127128	Healthy Aged-matched Trained * Post down vs Healthy Aged-matched Trained * Pre	0.299423	0.133296	1.12292	1.05968	0.133296	Cancer Untrained * Post up vs Cancer Untrained * Pre	0.00363201	Cancer Untrained * Post up vs Cancer Untrained * Pre	0.017932	0.318706	6.41937	2.53365	0.318706	Cancer Trained * Pre up vs Cancer Untrained * Pre	0.0090595	Cancer Trained * Pre up vs Cancer Untrained * Pre	0.0151664	0.296063	6.79861	2.60742	0.296063	Cancer Trained * Pre up vs Healthy Aged-matched Trained * Pre	0.00808491	Cancer Trained * Pre up vs Healthy Aged-matched Trained * Pre	0.165345	-0.169488	2.04241	-1.42913	-0.169488	Cancer Trained * Post down vs Cancer Untrained * Post	-0.00459606	Cancer Trained * Post down vs Cancer Untrained * Post	0.868922	-0.0189319	0.0277997	-0.166733	-0.0189319	Cancer Trained * Post down vs Healthy Aged-matched Trained * Post	-0.000667378	Cancer Trained * Post down vs Healthy Aged-matched Trained * Post	2.64102	0.46432	0.879055	1
61403	cg10649734	NEU3	0.0475389	11		ENST00000294064.4;ENST00000294064.4;ENST00000531509.1;ENST00000529024.1;ENST00000544263	5'UTR;1stExon;5'UTR;5'UTR;5'UTR;TSS200;TSS200;TSS200;TSS200;TSS200	NEU3;NEU3;NEU3;NEU3;NEU3;NEU3;NEU3;NEU3;NEU3;NEU3		Promoter_Associated	11:74699385-74700528	Island	chr11:74699815-74700186	NM_006656;NM_006656	5'UTR;1stExon	NEU3;NEU3	0.00591567	-0.310862	9.05124	-3.00853	-0.310862	Cancer Trained * Post down vs Cancer Trained * Pre	-0.00492203	Cancer Trained * Post down vs Cancer Trained * Pre	0.776762	0.0270356	0.0821537	0.286625	0.0270356	Healthy Aged-matched Trained * Post up vs Healthy Aged-matched Trained * Pre	0.000452563	Healthy Aged-matched Trained * Post up vs Healthy Aged-matched Trained * Pre	0.486882	-0.0773441	0.498052	-0.705728	-0.0773441	Cancer Untrained * Post down vs Cancer Untrained * Pre	-0.00119083	Cancer Untrained * Post down vs Cancer Untrained * Pre	0.375556	0.0988776	0.813984	0.902211	0.0988776	Cancer Trained * Pre up vs Cancer Untrained * Pre	0.00169614	Cancer Trained * Pre up vs Cancer Untrained * Pre	0.00997851	0.275846	7.77492	2.78835	0.275846	Cancer Trained * Pre up vs Healthy Aged-matched Trained * Pre	0.00447474	Cancer Trained * Pre up vs Healthy Aged-matched Trained * Pre	0.204432	-0.13464	1.69794	-1.30305	-0.13464	Cancer Trained * Post down vs Cancer Untrained * Post	-0.00203506	Cancer Trained * Post down vs Cancer Untrained * Post	0.536192	-0.0620512	0.393425	-0.627236	-0.0620512	Cancer Trained * Post down vs Healthy Aged-matched Trained * Post	-0.000899846	Cancer Trained * Post down vs Healthy Aged-matched Trained * Post	2.64069	0.352416	0.667279	1
275165	cg24127244	SRPRB	0.0475473	3		ENST00000494297.1;ENST00000484684.1;ENST00000484684.1;ENST00000466490.1	TSS1500;5'UTR;1stExon;5'UTR	SRPRB;SRPRB;SRPRB;SRPRB		Promoter_Associated	3:133523839-133525499	Island	chr3:133524568-133525199	NM_021203	TSS200	SRPRB	0.00905063	-0.428891	8.00836	-2.8299	-0.428891	Cancer Trained * Post down vs Cancer Trained * Pre	-0.0084442	Cancer Trained * Post down vs Cancer Trained * Pre	0.876713	0.0216845	0.0245657	0.156734	0.0216845	Healthy Aged-matched Trained * Post up vs Healthy Aged-matched Trained * Pre	0.000298918	Healthy Aged-matched Trained * Post up vs Healthy Aged-matched Trained * Pre	0.187086	0.218047	1.83991	1.35643	0.218047	Cancer Untrained * Post up vs Cancer Untrained * Pre	0.00447158	Cancer Untrained * Post up vs Cancer Untrained * Pre	0.0469059	0.336039	4.36995	2.09044	0.336039	Cancer Trained * Pre up vs Cancer Untrained * Pre	0.00713568	Cancer Trained * Pre up vs Cancer Untrained * Pre	0.0132811	0.386746	7.10378	2.66529	0.386746	Cancer Trained * Pre up vs Healthy Aged-matched Trained * Pre	0.00776946	Cancer Trained * Pre up vs Healthy Aged-matched Trained * Pre	0.0508479	-0.310899	4.20811	-2.05137	-0.310899	Cancer Trained * Post down vs Cancer Untrained * Post	-0.00578009	Cancer Trained * Post down vs Cancer Untrained * Post	0.663799	-0.0638296	0.1935	-0.439887	-0.0638296	Cancer Trained * Post down vs Healthy Aged-matched Trained * Post	-0.000973653	Cancer Trained * Post down vs Healthy Aged-matched Trained * Post	2.64056	0.758153	1.43559	1
328334	cg04922182	2008-03-01	0.0475941	10		ENST00000395771.3;ENST00000451376.1;ENST00000395771.3	1stExon;TSS200;5'UTR	MARCH8;RP11-358L16.2;MARCH8		Promoter_Associated	10:46089551-46090924	Island	chr10:46089871-46090462	NM_145021;NM_145021	1stExon;5'UTR	MARCH8;MARCH8	0.00977445	-0.352743	7.82415	-2.79717	-0.352743	Cancer Trained * Post down vs Cancer Trained * Pre	-0.0225761	Cancer Trained * Post down vs Cancer Trained * Pre	0.447524	-0.088838	0.595525	-0.771702	-0.088838	Healthy Aged-matched Trained * Post down vs Healthy Aged-matched Trained * Pre	-0.00517558	Healthy Aged-matched Trained * Post down vs Healthy Aged-matched Trained * Pre	0.0651114	0.258064	3.72241	1.92935	0.258064	Cancer Untrained * Post up vs Cancer Untrained * Pre	0.0169859	Cancer Untrained * Post up vs Cancer Untrained * Pre	0.0480807	0.278013	4.32016	2.0785	0.278013	Cancer Trained * Pre up vs Cancer Untrained * Pre	0.0179368	Cancer Trained * Pre up vs Cancer Untrained * Pre	0.148614	0.179955	2.22146	1.49046	0.179955	Cancer Trained * Pre up vs Healthy Aged-matched Trained * Pre	0.0117912	Cancer Trained * Pre up vs Healthy Aged-matched Trained * Pre	0.0141094	-0.332794	6.96419	-2.63898	-0.332794	Cancer Trained * Post down vs Cancer Untrained * Post	-0.0216251	Cancer Trained * Post down vs Cancer Untrained * Post	0.493279	-0.0839495	0.483443	-0.695301	-0.0839495	Cancer Trained * Post down vs Healthy Aged-matched Trained * Post	-0.00560926	Cancer Trained * Post down vs Healthy Aged-matched Trained * Post	2.63982	0.524764	0.993937	1
47292	cg17373626	VCPKMT	0.0476412	14		ENST00000358490.4;ENST00000395860.2;ENST00000484763.1;ENST00000491402.1;ENST00000569518	TSS1500;TSS200;TSS200;TSS200;TSS1500	METTL21D;METTL21D;METTL21D;METTL21D;METTL21D		Promoter_Associated	14:50582768-50583964	Island	chr14:50582970-50583504	NM_024558;NM_001040662;NR_049739;NR_049738	TSS200;TSS200;TSS200;TSS200	VCPKMT;VCPKMT;VCPKMT;VCPKMT	0.00897232	-0.25024	8.02925	-2.83359	-0.25024	Cancer Trained * Post down vs Cancer Trained * Pre	-0.00381013	Cancer Trained * Post down vs Cancer Trained * Pre	0.163082	-0.115857	2.06532	-1.43712	-0.115857	Healthy Aged-matched Trained * Post down vs Healthy Aged-matched Trained * Pre	-0.00157249	Healthy Aged-matched Trained * Post down vs Healthy Aged-matched Trained * Pre	0.858341	-0.0168921	0.0325218	-0.180338	-0.0168921	Cancer Untrained * Post down vs Cancer Untrained * Pre	-0.000214557	Cancer Untrained * Post down vs Cancer Untrained * Pre	0.0770051	0.172764	3.40185	1.84441	0.172764	Cancer Trained * Pre up vs Cancer Untrained * Pre	0.00276095	Cancer Trained * Pre up vs Cancer Untrained * Pre	0.0527694	0.171919	4.13426	2.03329	0.171919	Cancer Trained * Pre up vs Healthy Aged-matched Trained * Pre	0.00272542	Cancer Trained * Pre up vs Healthy Aged-matched Trained * Pre	0.499013	-0.0605839	0.470626	-0.686022	-0.0605839	Cancer Trained * Post down vs Cancer Untrained * Post	-0.000834615	Cancer Trained * Post down vs Cancer Untrained * Post	0.660906	0.037536	0.197082	0.443939	0.037536	Cancer Trained * Post up vs Healthy Aged-matched Trained * Post	0.000487787	Cancer Trained * Post up vs Healthy Aged-matched Trained * Post	2.63908	0.257277	0.487437	1
748726	cg24794758	LENG1	0.0476444	19		ENST00000222224.3;ENST00000222224.3	1stExon;5'UTR	LENG1;LENG1		Promoter_Associated	19:54662438-54664248	Island	chr19:54663103-54663909	NM_024316	TSS200	LENG1	0.00785346	-0.400426	8.35165	-2.88992	-0.400426	Cancer Trained * Post down vs Cancer Trained * Pre	-0.0121953	Cancer Trained * Post down vs Cancer Trained * Pre	0.0907179	0.22256	3.09602	1.75955	0.22256	Healthy Aged-matched Trained * Post up vs Healthy Aged-matched Trained * Pre	0.0065735	Healthy Aged-matched Trained * Post up vs Healthy Aged-matched Trained * Pre	0.567315	-0.0851931	0.336035	-0.579685	-0.0851931	Cancer Untrained * Post down vs Cancer Untrained * Pre	-0.00292452	Cancer Untrained * Post down vs Cancer Untrained * Pre	0.822126	0.0333884	0.051614	0.227187	0.0333884	Cancer Trained * Pre up vs Cancer Untrained * Pre	0.000687178	Cancer Trained * Pre up vs Cancer Untrained * Pre	0.0700703	0.251049	3.58126	1.89242	0.251049	Cancer Trained * Pre up vs Healthy Aged-matched Trained * Pre	0.00734816	Cancer Trained * Pre up vs Healthy Aged-matched Trained * Pre	0.0526812	-0.281844	4.13758	-2.0341	-0.281844	Cancer Trained * Post down vs Cancer Untrained * Post	-0.0085836	Cancer Trained * Post down vs Cancer Untrained * Post	0.00962649	-0.371936	7.86056	-2.80367	-0.371936	Cancer Trained * Post down vs Healthy Aged-matched Trained * Post	-0.0114206	Cancer Trained * Post down vs Healthy Aged-matched Trained * Post	2.63903	0.633325	1.19992	1
10433	cg02860394	RNF103	0.0476644	2		ENST00000463333.2;ENST00000237455.4;ENST00000472680.1;ENST00000477307.1;ENST00000440757	TSS1500;TSS200;TSS200;TSS200;TSS1500;TSS1500;5'UTR	RNF103;RNF103;RNF103;RNF103;RNF103-CHMP3;RNF103;CHMP3		Promoter_Associated	2:86849630-86851580	Island	chr2:86850042-86851178	NM_005667	TSS200	RNF103	0.00661319	-0.352099	8.77381	-2.96206	-0.352099	Cancer Trained * Post down vs Cancer Trained * Pre	-0.0107256	Cancer Trained * Post down vs Cancer Trained * Pre	0.48326	-0.0772247	0.50647	-0.711667	-0.0772247	Healthy Aged-matched Trained * Post down vs Healthy Aged-matched Trained * Pre	-0.00223198	Healthy Aged-matched Trained * Post down vs Healthy Aged-matched Trained * Pre	0.0765389	-0.232935	3.41333	-1.84752	-0.232935	Cancer Untrained * Post down vs Cancer Untrained * Pre	-0.00750381	Cancer Untrained * Post down vs Cancer Untrained * Pre	0.917841	-0.0131377	0.010858	-0.104202	-0.0131377	Cancer Trained * Pre down vs Cancer Untrained * Pre	-0.000501828	Cancer Trained * Pre down vs Cancer Untrained * Pre	0.305267	0.11912	1.09552	1.04667	0.11912	Cancer Trained * Pre up vs Healthy Aged-matched Trained * Pre	0.00407998	Cancer Trained * Pre up vs Healthy Aged-matched Trained * Pre	0.276299	-0.132301	1.23875	-1.11299	-0.132301	Cancer Trained * Post down vs Cancer Untrained * Post	-0.0037236	Cancer Trained * Post down vs Cancer Untrained * Post	0.183312	-0.155754	1.87294	-1.36855	-0.155754	Cancer Trained * Post down vs Healthy Aged-matched Trained * Post	-0.00441362	Cancer Trained * Post down vs Healthy Aged-matched Trained * Post	2.63872	0.466062	0.883122	1
21769	cg17954603	MLF1IP	0.0476843	4		ENST00000514781.1;ENST00000510146.1;ENST00000281453.5;ENST00000541971.1	TSS1500;TSS200;TSS200;TSS1500	MLF1IP;MLF1IP;MLF1IP;MLF1IP		Promoter_Associated	4:185654395-185655890	Island	chr4:185654505-185655515	NM_024629	TSS200	MLF1IP	0.00906358	-0.355824	8.00492	-2.8293	-0.355824	Cancer Trained * Post down vs Cancer Trained * Pre	-0.00706476	Cancer Trained * Post down vs Cancer Trained * Pre	0.434013	0.0912879	0.632258	0.795147	0.0912879	Healthy Aged-matched Trained * Post up vs Healthy Aged-matched Trained * Pre	0.00173282	Healthy Aged-matched Trained * Post up vs Healthy Aged-matched Trained * Pre	0.590776	-0.0726611	0.296714	-0.544715	-0.0726611	Cancer Untrained * Post down vs Cancer Untrained * Pre	-0.00135547	Cancer Untrained * Post down vs Cancer Untrained * Pre	0.149224	0.198505	2.21451	1.48812	0.198505	Cancer Trained * Pre up vs Cancer Untrained * Pre	0.00425152	Cancer Trained * Pre up vs Cancer Untrained * Pre	0.00301106	0.395608	10.7946	3.28551	0.395608	Cancer Trained * Pre up vs Healthy Aged-matched Trained * Pre	0.0077721	Cancer Trained * Pre up vs Healthy Aged-matched Trained * Pre	0.50703	-0.0846575	0.453125	-0.673145	-0.0846575	Cancer Trained * Post down vs Cancer Untrained * Post	-0.00145777	Cancer Trained * Post down vs Cancer Untrained * Post	0.672508	-0.0515033	0.182955	-0.427733	-0.0515033	Cancer Trained * Post down vs Healthy Aged-matched Trained * Post	-0.00102548	Cancer Trained * Post down vs Healthy Aged-matched Trained * Post	2.63841	0.521633	0.988537	1
26085	cg09642357	STARD3	0.0477357	17		ENST00000336308.5;ENST00000544210.1;ENST00000394250.3;ENST00000336308.5;ENST00000544210	1stExon;1stExon;1stExon;5'UTR;5'UTR;5'UTR	STARD3;STARD3;STARD3;STARD3;STARD3;STARD3		Promoter_Associated	17:37792752-37794704	Island	chr17:37793265-37793722	NM_001165938;NM_001165937;NM_006804;NM_001165937;NM_006804;NM_001165938	1stExon;1stExon;5'UTR;5'UTR;1stExon;5'UTR	STARD3;STARD3;STARD3;STARD3;STARD3;STARD3	0.00352205	-0.282155	10.3803	-3.22185	-0.282155	Cancer Trained * Post down vs Cancer Trained * Pre	-0.00556009	Cancer Trained * Post down vs Cancer Trained * Pre	0.128089	-0.125823	2.47707	-1.57387	-0.125823	Healthy Aged-matched Trained * Post down vs Healthy Aged-matched Trained * Pre	-0.00229193	Healthy Aged-matched Trained * Post down vs Healthy Aged-matched Trained * Pre	0.758699	0.0288486	0.0964563	0.310574	0.0288486	Cancer Untrained * Post up vs Cancer Untrained * Pre	0.000632966	Cancer Untrained * Post up vs Cancer Untrained * Pre	0.150149	0.137902	2.20405	1.48461	0.137902	Cancer Trained * Pre up vs Cancer Untrained * Pre	0.00291217	Cancer Trained * Pre up vs Cancer Untrained * Pre	0.301922	0.0883826	1.11111	1.05409	0.0883826	Cancer Trained * Pre up vs Healthy Aged-matched Trained * Pre	0.00188775	Cancer Trained * Pre up vs Healthy Aged-matched Trained * Pre	0.0592173	-0.173102	3.90695	-1.9766	-0.173102	Cancer Trained * Post down vs Cancer Untrained * Post	-0.00328089	Cancer Trained * Post down vs Cancer Untrained * Post	0.425362	-0.0679491	0.656735	-0.810392	-0.0679491	Cancer Trained * Post down vs Healthy Aged-matched Trained * Post	-0.00138041	Cancer Trained * Post down vs Healthy Aged-matched Trained * Post	2.6376	0.252863	0.479342	1
40062	cg18337826	C14orf4	0.0477362	14		ENST00000238647.3	TSS200	IRF2BPL		Promoter_Associated	14:77494680-77495300	Island	chr14:77491938-77495276	NM_024496	TSS200	C14orf4	0.00907511	-0.305548	8.00187	-2.82876	-0.305548	Cancer Trained * Post down vs Cancer Trained * Pre	-0.00426751	Cancer Trained * Post down vs Cancer Trained * Pre	0.624391	0.0488842	0.245782	0.495764	0.0488842	Healthy Aged-matched Trained * Post up vs Healthy Aged-matched Trained * Pre	0.000619279	Healthy Aged-matched Trained * Post up vs Healthy Aged-matched Trained * Pre	0.943015	0.00827215	0.00521334	0.0722034	0.00827215	Cancer Untrained * Post up vs Cancer Untrained * Pre	0.000275195	Cancer Untrained * Post up vs Cancer Untrained * Pre	0.407521	0.0965176	0.709729	0.842454	0.0965176	Cancer Trained * Pre up vs Cancer Untrained * Pre	0.00150576	Cancer Trained * Pre up vs Cancer Untrained * Pre	0.0121854	0.279491	7.3039	2.70257	0.279491	Cancer Trained * Pre up vs Healthy Aged-matched Trained * Pre	0.00387157	Cancer Trained * Pre up vs Healthy Aged-matched Trained * Pre	0.0551385	-0.217303	4.04727	-2.01178	-0.217303	Cancer Trained * Post down vs Cancer Untrained * Post	-0.00303695	Cancer Trained * Post down vs Cancer Untrained * Post	0.475389	-0.0749417	0.525131	-0.724659	-0.0749417	Cancer Trained * Post down vs Healthy Aged-matched Trained * Post	-0.00101523	Cancer Trained * Post down vs Healthy Aged-matched Trained * Post	2.6376	0.384668	0.729203	1
28125	cg03965682	MEF2D	0.0477685	1		ENST00000353795.3;ENST00000464356.1;ENST00000475587.1;ENST00000489057.1;ENST00000348159	TSS200;TSS200;TSS200;TSS200;TSS200	MEF2D;MEF2D;MEF2D;MEF2D;MEF2D		Promoter_Associated	1:156469665-156471662	Island	chr1:156469617-156471060	NM_005920	TSS200	MEF2D	0.00617178	-0.231665	8.9454	-2.99089	-0.231665	Cancer Trained * Post down vs Cancer Trained * Pre	-0.00496304	Cancer Trained * Post down vs Cancer Trained * Pre	0.999858	-1.27157e-05	3.23399e-08	-0.000179833	-1.27157e-05	Healthy Aged-matched Trained * Post down vs Healthy Aged-matched Trained * Pre	-2.14931e-05	Healthy Aged-matched Trained * Post down vs Healthy Aged-matched Trained * Pre	0.620289	0.0412149	0.251673	0.50167	0.0412149	Cancer Untrained * Post up vs Cancer Untrained * Pre	0.00105402	Cancer Untrained * Post up vs Cancer Untrained * Pre	0.591714	0.0446377	0.295209	0.543332	0.0446377	Cancer Trained * Pre up vs Cancer Untrained * Pre	0.00100687	Cancer Trained * Pre up vs Cancer Untrained * Pre	0.116534	0.120568	2.64322	1.6258	0.120568	Cancer Trained * Pre up vs Healthy Aged-matched Trained * Pre	0.00264982	Cancer Trained * Pre up vs Healthy Aged-matched Trained * Pre	0.00686058	-0.228242	8.68303	-2.9467	-0.228242	Cancer Trained * Post down vs Cancer Untrained * Post	-0.0050102	Cancer Trained * Post down vs Cancer Untrained * Post	0.146678	-0.111084	2.24373	-1.49791	-0.111084	Cancer Trained * Post down vs Healthy Aged-matched Trained * Post	-0.00229173	Cancer Trained * Post down vs Healthy Aged-matched Trained * Post	2.63709	0.197768	0.374973	1
101807	cg04254347	IDH3B	0.0478835	20		ENST00000469213.1;ENST00000418739.1;ENST00000488299.1;ENST00000474315.1;ENST00000435594	TSS1500;TSS200;TSS200;TSS200;TSS200;TSS200;TSS200;TSS200	IDH3B;RP4-686C3.7;IDH3B;IDH3B;IDH3B;IDH3B;IDH3B;IDH3B		Promoter_Associated	20:2644561-2645409	Island	chr20:2644561-2644901	NM_174856;NM_174855;NM_006899	TSS200;TSS200;TSS200	IDH3B;IDH3B;IDH3B	0.00237777	-0.347016	11.4298	-3.3808	-0.347016	Cancer Trained * Post down vs Cancer Trained * Pre	-0.00441351	Cancer Trained * Post down vs Cancer Trained * Pre	0.811895	0.0225359	0.0578457	0.240511	0.0225359	Healthy Aged-matched Trained * Post up vs Healthy Aged-matched Trained * Pre	0.00043815	Healthy Aged-matched Trained * Post up vs Healthy Aged-matched Trained * Pre	0.553269	0.0654274	0.361167	0.600971	0.0654274	Cancer Untrained * Post up vs Cancer Untrained * Pre	0.000775924	Cancer Untrained * Post up vs Cancer Untrained * Pre	0.016517	0.279789	6.60465	2.56995	0.279789	Cancer Trained * Pre up vs Cancer Untrained * Pre	0.00366851	Cancer Trained * Pre up vs Cancer Untrained * Pre	0.0145708	0.257961	6.8903	2.62494	0.257961	Cancer Trained * Pre up vs Healthy Aged-matched Trained * Pre	0.00342121	Cancer Trained * Pre up vs Healthy Aged-matched Trained * Pre	0.208044	-0.132654	1.67025	-1.29238	-0.132654	Cancer Trained * Post down vs Cancer Untrained * Post	-0.00152093	Cancer Trained * Post down vs Cancer Untrained * Post	0.26693	-0.11159	1.28939	-1.13551	-0.11159	Cancer Trained * Post down vs Healthy Aged-matched Trained * Post	-0.00143045	Cancer Trained * Post down vs Healthy Aged-matched Trained * Post	2.63529	0.347055	0.658475	1
43171	cg27627324	FAM115A	0.0479045	7		ENST00000478172.1;ENST00000355951.2;ENST00000479870.1;ENST00000478172.1	1stExon;TSS200;TSS200;5'UTR	FAM115A;FAM115A;FAM115A;FAM115A		Promoter_Associated	7:143598267-143599593	Island	chr7:143598867-143599426	NM_014719	TSS200	FAM115A	0.00181872	-0.37711	12.1672	-3.48815	-0.37711	Cancer Trained * Post down vs Cancer Trained * Pre	-0.00816511	Cancer Trained * Post down vs Cancer Trained * Pre	0.597522	-0.0527792	0.285997	-0.534787	-0.0527792	Healthy Aged-matched Trained * Post down vs Healthy Aged-matched Trained * Pre	-0.0012515	Healthy Aged-matched Trained * Post down vs Healthy Aged-matched Trained * Pre	0.789895	-0.0308826	0.0725323	-0.269318	-0.0308826	Cancer Untrained * Post down vs Cancer Untrained * Pre	-0.000606976	Cancer Untrained * Post down vs Cancer Untrained * Pre	0.192315	0.153652	1.79546	1.33995	0.153652	Cancer Trained * Pre up vs Cancer Untrained * Pre	0.00359658	Cancer Trained * Pre up vs Cancer Untrained * Pre	0.0616798	0.202503	3.82743	1.95638	0.202503	Cancer Trained * Pre up vs Healthy Aged-matched Trained * Pre	0.00448856	Cancer Trained * Pre up vs Healthy Aged-matched Trained * Pre	0.0870237	-0.192576	3.17291	-1.78127	-0.192576	Cancer Trained * Post down vs Cancer Untrained * Post	-0.00396155	Cancer Trained * Post down vs Cancer Untrained * Post	0.25029	-0.121828	1.38527	-1.17698	-0.121828	Cancer Trained * Post down vs Healthy Aged-matched Trained * Post	-0.00242504	Cancer Trained * Post down vs Healthy Aged-matched Trained * Post	2.63496	0.384972	0.730508	1
95338	cg14682345	GPX4	0.0479762	19						Promoter_Associated	19:1104475-1105058	Island	chr19:1103722-1105758	NM_001039847;NM_002085;NM_001039848	Body;Body;TSS200	GPX4;GPX4;GPX4	0.00871132	-0.306563	8.10035	-2.84611	-0.306563	Cancer Trained * Post down vs Cancer Trained * Pre	-0.00317304	Cancer Trained * Post down vs Cancer Trained * Pre	0.252278	-0.115232	1.37339	-1.17192	-0.115232	Healthy Aged-matched Trained * Post down vs Healthy Aged-matched Trained * Pre	-0.00104695	Healthy Aged-matched Trained * Post down vs Healthy Aged-matched Trained * Pre	0.762243	-0.0349436	0.0935507	-0.305861	-0.0349436	Cancer Untrained * Post down vs Cancer Untrained * Pre	-0.000266754	Cancer Untrained * Post down vs Cancer Untrained * Pre	0.0574985	0.227483	3.96471	1.99116	0.227483	Cancer Trained * Pre up vs Cancer Untrained * Pre	0.00246698	Cancer Trained * Pre up vs Cancer Untrained * Pre	0.033152	0.232533	5.0842	2.25482	0.232533	Cancer Trained * Pre up vs Healthy Aged-matched Trained * Pre	0.0025198	Cancer Trained * Pre up vs Healthy Aged-matched Trained * Pre	0.685475	-0.044136	0.1679	-0.409756	-0.044136	Cancer Trained * Post down vs Cancer Untrained * Post	-0.000439307	Cancer Trained * Post down vs Cancer Untrained * Post	0.692896	0.0412024	0.159624	0.39953	0.0412024	Cancer Trained * Post up vs Healthy Aged-matched Trained * Post	0.000393707	Cancer Trained * Post up vs Healthy Aged-matched Trained * Post	2.63385	0.381975	0.725128	1
184675	cg25462795	HNRNPL	0.047983	19		ENST00000536292.1;ENST00000221419.4;ENST00000388750.5;ENST00000388749.2;ENST00000423415	TSS200;TSS200;5'UTR;5'UTR;5'UTR	HNRNPL;HNRNPL;HNRNPL;HNRNPL;HNRNPL		Promoter_Associated	19:39339617-39343574	Island	chr19:39339923-39343257	NM_001005335;NM_001533	5'UTR;TSS200	HNRNPL;HNRNPL	0.00417921	-0.555192	9.93482	-3.15196	-0.555192	Cancer Trained * Post down vs Cancer Trained * Pre	-0.0151332	Cancer Trained * Post down vs Cancer Trained * Pre	0.950418	-0.0100995	0.00394506	-0.0628097	-0.0100995	Healthy Aged-matched Trained * Post down vs Healthy Aged-matched Trained * Pre	6.6841e-06	Healthy Aged-matched Trained * Post up vs Healthy Aged-matched Trained * Pre	0.876783	0.0292654	0.0245375	0.156644	0.0292654	Cancer Untrained * Post up vs Cancer Untrained * Pre	0.00138978	Cancer Untrained * Post up vs Cancer Untrained * Pre	0.0834785	0.336823	3.25031	1.80286	0.336823	Cancer Trained * Pre up vs Cancer Untrained * Pre	0.0104903	Cancer Trained * Pre up vs Cancer Untrained * Pre	0.00953616	0.473497	7.8831	2.80769	0.473497	Cancer Trained * Pre up vs Healthy Aged-matched Trained * Pre	0.013574	Cancer Trained * Pre up vs Healthy Aged-matched Trained * Pre	0.172067	-0.247635	1.9765	-1.40588	-0.247635	Cancer Trained * Post down vs Cancer Untrained * Post	-0.00603263	Cancer Trained * Post down vs Cancer Untrained * Post	0.674805	-0.0715956	0.180233	-0.424538	-0.0715956	Cancer Trained * Post down vs Healthy Aged-matched Trained * Post	-0.00156583	Cancer Trained * Post down vs Healthy Aged-matched Trained * Post	2.63374	1.02143	1.93913	1
625966	cg20577878	PDP2	0.0480097	16		ENST00000566543.1;ENST00000311765.2;ENST00000568869.1;ENST00000561704.1;ENST00000568398	5'UTR;5'UTR;5'UTR;5'UTR;5'UTR;5'UTR;5'UTR;5'UTR	PDP2;PDP2;PDP2;PDP2;PDP2;PDP2;PDP2;PDP2		Promoter_Associated	16:66913721-66915160	Island	chr16:66914167-66914782	NM_020786	5'UTR	PDP2	0.00603861	-0.439408	8.99982	-2.99997	-0.439408	Cancer Trained * Post down vs Cancer Trained * Pre	-0.0159609	Cancer Trained * Post down vs Cancer Trained * Pre	0.800178	-0.0342064	0.0654475	-0.255827	-0.0342064	Healthy Aged-matched Trained * Post down vs Healthy Aged-matched Trained * Pre	-0.000799675	Healthy Aged-matched Trained * Post down vs Healthy Aged-matched Trained * Pre	0.06071	-0.305159	3.85831	-1.96426	-0.305159	Cancer Untrained * Post down vs Cancer Untrained * Pre	-0.0115067	Cancer Untrained * Post down vs Cancer Untrained * Pre	0.551248	0.0938439	0.364887	0.604058	0.0938439	Cancer Trained * Pre up vs Cancer Untrained * Pre	0.0029839	Cancer Trained * Pre up vs Cancer Untrained * Pre	0.0908911	0.246611	3.0925	1.75855	0.246611	Cancer Trained * Pre up vs Healthy Aged-matched Trained * Pre	0.00952159	Cancer Trained * Pre up vs Healthy Aged-matched Trained * Pre	0.784923	-0.0404054	0.0760986	-0.27586	-0.0404054	Cancer Trained * Post down vs Cancer Untrained * Post	-0.00147025	Cancer Trained * Post down vs Cancer Untrained * Post	0.268832	-0.158591	1.27892	-1.13089	-0.158591	Cancer Trained * Post down vs Healthy Aged-matched Trained * Post	-0.00563961	Cancer Trained * Post down vs Healthy Aged-matched Trained * Post	2.63332	0.706181	1.34085	1
85171	cg18247650	PTCD2	0.0480124	5		ENST00000510676.2;ENST00000503315.1;ENST00000493283.1;ENST00000523654.1;ENST00000520285	TSS1500;TSS1500;TSS1500;1stExon;1stExon;1stExon;1stExon;1stExon;1stExon;TSS200;TSS200;T	PTCD2;PTCD2;PTCD2;MRPS27;MRPS27;MRPS27;MRPS27;MRPS27;MRPS27;PTCD2;PTCD2;PTCD2;PTCD2;MRP		Promoter_Associated	5:71615675-71616656	Island	chr5:71616007-71616345	NM_024754;NM_015084	TSS200;1stExon	PTCD2;MRPS27	0.00499488	-0.36751	9.47792	-3.07862	-0.36751	Cancer Trained * Post down vs Cancer Trained * Pre	-0.00421941	Cancer Trained * Post down vs Cancer Trained * Pre	0.452973	-0.0830784	0.581207	-0.76237	-0.0830784	Healthy Aged-matched Trained * Post down vs Healthy Aged-matched Trained * Pre	-0.00072746	Healthy Aged-matched Trained * Post down vs Healthy Aged-matched Trained * Pre	0.982918	0.00273821	0.000467688	0.0216261	0.00273821	Cancer Untrained * Post up vs Cancer Untrained * Pre	-4.13209e-05	Cancer Untrained * Post down vs Cancer Untrained * Pre	0.339999	0.123165	0.946231	0.972744	0.123165	Cancer Trained * Pre up vs Cancer Untrained * Pre	0.00149999	Cancer Trained * Pre up vs Cancer Untrained * Pre	0.0602988	0.224886	3.87157	1.96763	0.224886	Cancer Trained * Pre up vs Healthy Aged-matched Trained * Pre	0.00277221	Cancer Trained * Pre up vs Healthy Aged-matched Trained * Pre	0.0489521	-0.247083	4.28411	-2.06981	-0.247083	Cancer Trained * Post down vs Cancer Untrained * Post	-0.0026781	Cancer Trained * Post down vs Cancer Untrained * Post	0.606955	-0.0595459	0.271435	-0.520994	-0.0595459	Cancer Trained * Post down vs Healthy Aged-matched Trained * Post	-0.00071974	Cancer Trained * Post down vs Healthy Aged-matched Trained * Post	2.63328	0.469066	0.890648	1
9467	cg12283822	LOC93622	0.0480899	4		ENST00000444232.2;ENST00000307533.6;ENST00000307533.6;ENST00000515205.1;ENST00000513179	1stExon;1stExon;5'UTR;TSS200;TSS1500	AC093323.3;AC093323.3;AC093323.3;RP11-539L10.3;RP11-539L10.3		Promoter_Associated	4:6675302-6676996	Island	chr4:6675691-6676407	NR_015433	TSS200	LOC93622	0.00970962	-0.27676	7.84003	-2.80001	-0.27676	Cancer Trained * Post down vs Cancer Trained * Pre	-0.0044468	Cancer Trained * Post down vs Cancer Trained * Pre	0.308491	0.0938009	1.0807	1.03957	0.0938009	Healthy Aged-matched Trained * Post up vs Healthy Aged-matched Trained * Pre	0.00130811	Healthy Aged-matched Trained * Post up vs Healthy Aged-matched Trained * Pre	0.45972	0.0787237	0.563858	0.750905	0.0787237	Cancer Untrained * Post up vs Cancer Untrained * Pre	0.00129553	Cancer Untrained * Post up vs Cancer Untrained * Pre	0.0773521	0.193124	3.39337	1.84211	0.193124	Cancer Trained * Pre up vs Cancer Untrained * Pre	0.00315513	Cancer Trained * Pre up vs Cancer Untrained * Pre	0.00393405	0.300626	10.0914	3.1767	0.300626	Cancer Trained * Pre up vs Healthy Aged-matched Trained * Pre	0.00463125	Cancer Trained * Pre up vs Healthy Aged-matched Trained * Pre	0.112985	-0.16236	2.69816	-1.64261	-0.16236	Cancer Trained * Post down vs Cancer Untrained * Post	-0.0025872	Cancer Trained * Post down vs Cancer Untrained * Post	0.466791	-0.0699347	0.546117	-0.738997	-0.0699347	Cancer Trained * Post down vs Healthy Aged-matched Trained * Post	-0.00112366	Cancer Trained * Post down vs Healthy Aged-matched Trained * Post	2.63208	0.321438	0.610616	1
14942	cg16697214	IKZF1	0.0481515	7	DMR	ENST00000484847.1;ENST00000413698.1;ENST00000359197.5	TSS1500;TSS1500;TSS1500	IKZF1;IKZF1;IKZF1		Promoter_Associated	7:50343113-50344886	Island	chr7:50342895-50343456	NM_006060	TSS1500	IKZF1	0.00254782	-0.514576	11.2426	-3.353	-0.514576	Cancer Trained * Post down vs Cancer Trained * Pre	-0.0101356	Cancer Trained * Post down vs Cancer Trained * Pre	0.725093	-0.0498238	0.126481	-0.355641	-0.0498238	Healthy Aged-matched Trained * Post down vs Healthy Aged-matched Trained * Pre	-0.000939224	Healthy Aged-matched Trained * Post down vs Healthy Aged-matched Trained * Pre	0.536084	-0.102127	0.393634	-0.627403	-0.102127	Cancer Untrained * Post down vs Cancer Untrained * Pre	-0.00154194	Cancer Untrained * Post down vs Cancer Untrained * Pre	0.369989	0.148607	0.83348	0.912951	0.148607	Cancer Trained * Pre up vs Cancer Untrained * Pre	0.00391044	Cancer Trained * Pre up vs Cancer Untrained * Pre	0.0484947	0.304793	4.30295	2.07435	0.304793	Cancer Trained * Pre up vs Healthy Aged-matched Trained * Pre	0.00675599	Cancer Trained * Pre up vs Healthy Aged-matched Trained * Pre	0.0979367	-0.263842	2.95567	-1.71921	-0.263842	Cancer Trained * Post down vs Cancer Untrained * Post	-0.00468319	Cancer Trained * Post down vs Cancer Untrained * Post	0.286692	-0.159959	1.18516	-1.08865	-0.159959	Cancer Trained * Post down vs Healthy Aged-matched Trained * Post	-0.00244036	Cancer Trained * Post down vs Healthy Aged-matched Trained * Post	2.63112	0.774608	1.47201	1
311666	cg09134747	ATP2C1	0.0481674	3		ENST00000510168.1;ENST00000508532.1;ENST00000504948.1;ENST00000505072.1;ENST00000509662	TSS1500;TSS1500;TSS1500;TSS1500;TSS1500;TSS1500;TSS1500;5'UTR;5'UTR;TSS1500	ATP2C1;ATP2C1;ATP2C1;ATP2C1;ATP2C1;ATP2C1;ATP2C1;ATP2C1;ATP2C1;ATP2C1		Promoter_Associated	3:130611786-130613104	Island	chr3:130612285-130613485	NM_001001485;NM_001001487;NM_014382;NM_001001486	TSS1500;TSS1500;TSS1500;TSS1500	ATP2C1;ATP2C1;ATP2C1;ATP2C1	0.00997949	-0.282641	7.77469	-2.78831	-0.282641	Cancer Trained * Post down vs Cancer Trained * Pre	-0.00608341	Cancer Trained * Post down vs Cancer Trained * Pre	0.1326	-0.143858	2.41692	-1.55465	-0.143858	Healthy Aged-matched Trained * Post down vs Healthy Aged-matched Trained * Pre	-0.00319272	Healthy Aged-matched Trained * Post down vs Healthy Aged-matched Trained * Pre	0.467753	0.0792802	0.543738	0.737386	0.0792802	Cancer Untrained * Post up vs Cancer Untrained * Pre	0.00188231	Cancer Untrained * Post up vs Cancer Untrained * Pre	0.514832	0.0710379	0.436556	0.660724	0.0710379	Cancer Trained * Pre up vs Cancer Untrained * Pre	0.00167692	Cancer Trained * Pre up vs Cancer Untrained * Pre	0.921188	0.00969944	0.00998838	0.0999419	0.00969944	Cancer Trained * Pre up vs Healthy Aged-matched Trained * Pre	0.000299813	Cancer Trained * Pre up vs Healthy Aged-matched Trained * Pre	0.00824043	-0.290883	8.23475	-2.86962	-0.290883	Cancer Trained * Post down vs Cancer Untrained * Post	-0.00628879	Cancer Trained * Post down vs Cancer Untrained * Post	0.195507	-0.129083	1.76906	-1.33006	-0.129083	Cancer Trained * Post down vs Healthy Aged-matched Trained * Post	-0.00259087	Cancer Trained * Post down vs Healthy Aged-matched Trained * Post	2.63087	0.337907	0.642195	1
57711	cg04308224	RPL18	0.0483759	19		ENST00000084795.5;ENST00000426514.2;ENST00000549920.1;ENST00000549920.1;ENST00000547892	TSS1500;TSS1500;1stExon;5'UTR;TSS200;TSS200;TSS200;TSS200;TSS200;TSS200;1stExon;5'UTR;5	RPL18;SPHK2;RPL18;RPL18;RPL18;RPL18;RPL18;RPL18;RPL18;RPL18;SPHK2;SPHK2;SPHK2;RPL18;RPL		Promoter_Associated	19:49121772-49123561	Island	chr19:49122277-49122923	NM_000979;NM_020126;NM_020126	TSS200;5'UTR;1stExon	RPL18;SPHK2;SPHK2	0.00223234	-0.367411	11.6019	-3.40615	-0.367411	Cancer Trained * Post down vs Cancer Trained * Pre	-0.00669261	Cancer Trained * Post down vs Cancer Trained * Pre	0.720931	-0.035574	0.130518	-0.361273	-0.035574	Healthy Aged-matched Trained * Post down vs Healthy Aged-matched Trained * Pre	-0.000663373	Healthy Aged-matched Trained * Post down vs Healthy Aged-matched Trained * Pre	0.639932	-0.0541786	0.224247	-0.473547	-0.0541786	Cancer Untrained * Post down vs Cancer Untrained * Pre	-0.000989742	Cancer Untrained * Post down vs Cancer Untrained * Pre	0.205289	0.148791	1.69132	1.30051	0.148791	Cancer Trained * Pre up vs Cancer Untrained * Pre	0.00291947	Cancer Trained * Pre up vs Cancer Untrained * Pre	0.0338316	0.231889	5.04163	2.24536	0.231889	Cancer Trained * Pre up vs Healthy Aged-matched Trained * Pre	0.00418559	Cancer Trained * Pre up vs Healthy Aged-matched Trained * Pre	0.13994	-0.164441	2.32405	-1.52448	-0.164441	Cancer Trained * Post down vs Cancer Untrained * Post	-0.00278339	Cancer Trained * Post down vs Cancer Untrained * Post	0.342418	-0.0999484	0.936621	-0.967792	-0.0999484	Cancer Trained * Post down vs Healthy Aged-matched Trained * Post	-0.00184365	Cancer Trained * Post down vs Healthy Aged-matched Trained * Post	2.62764	0.382167	0.727205	1
36369	cg00523812	TSGA14	0.0484237	7		ENST00000223208.4;ENST00000223208.4;ENST00000343969.5;ENST00000334451.6;ENST00000541543	1stExon;5'UTR;TSS200;TSS200;TSS200;TSS200;TSS200;TSS1500;TSS200;TSS200	CEP41;CEP41;CEP41;CEP41;CEP41;CEP41;CEP41;CEP41;CEP41;CEP41		Promoter_Associated	7:130080112-130081399	Island	chr7:130080527-130081067	NM_018718	TSS200	TSGA14	0.00645421	-0.325516	8.83412	-2.97223	-0.325516	Cancer Trained * Post down vs Cancer Trained * Pre	-0.00479811	Cancer Trained * Post down vs Cancer Trained * Pre	0.31283	-0.102986	1.06109	-1.03009	-0.102986	Healthy Aged-matched Trained * Post down vs Healthy Aged-matched Trained * Pre	-0.00152941	Healthy Aged-matched Trained * Post down vs Healthy Aged-matched Trained * Pre	0.705289	-0.0444377	0.146342	-0.382547	-0.0444377	Cancer Untrained * Post down vs Cancer Untrained * Pre	-0.000580435	Cancer Untrained * Post down vs Cancer Untrained * Pre	0.264543	0.132581	1.30266	1.14134	0.132581	Cancer Trained * Pre up vs Cancer Untrained * Pre	0.00208651	Cancer Trained * Pre up vs Cancer Untrained * Pre	0.0453725	0.220874	4.43708	2.10644	0.220874	Cancer Trained * Pre up vs Healthy Aged-matched Trained * Pre	0.00325546	Cancer Trained * Pre up vs Healthy Aged-matched Trained * Pre	0.187254	-0.148497	1.83846	-1.3559	-0.148497	Cancer Trained * Post down vs Cancer Untrained * Post	-0.00213117	Cancer Trained * Post down vs Cancer Untrained * Post	0.987524	-0.00165615	0.000249463	-0.0157944	-0.00165615	Cancer Trained * Post down vs Healthy Aged-matched Trained * Post	-1.32335e-05	Cancer Trained * Post down vs Healthy Aged-matched Trained * Post	2.62691	0.393855	0.749656	1
17871	cg18824571	RTTN	0.0485159	18		ENST00000255674.5	TSS1500	RTTN		Promoter_Associated	18:67872467-67873928	Island	chr18:67872521-67873358	NM_173630	TSS1500	RTTN	0.00896109	-0.308419	8.03226	-2.83412	-0.308419	Cancer Trained * Post down vs Cancer Trained * Pre	-0.00630765	Cancer Trained * Post down vs Cancer Trained * Pre	0.627203	-0.0488489	0.241794	-0.491726	-0.0488489	Healthy Aged-matched Trained * Post down vs Healthy Aged-matched Trained * Pre	-0.00104205	Healthy Aged-matched Trained * Post down vs Healthy Aged-matched Trained * Pre	0.0866566	-0.205856	3.18075	-1.78347	-0.205856	Cancer Untrained * Post down vs Cancer Untrained * Pre	-0.00425883	Cancer Untrained * Post down vs Cancer Untrained * Pre	0.746141	0.0377822	0.107147	0.327333	0.0377822	Cancer Trained * Pre up vs Cancer Untrained * Pre	0.000816542	Cancer Trained * Pre up vs Cancer Untrained * Pre	0.0538186	0.210846	4.0952	2.02366	0.210846	Cancer Trained * Pre up vs Healthy Aged-matched Trained * Pre	0.00431341	Cancer Trained * Pre up vs Healthy Aged-matched Trained * Pre	0.557005	-0.0647807	0.354362	-0.595283	-0.0647807	Cancer Trained * Post down vs Cancer Untrained * Post	-0.00123228	Cancer Trained * Post down vs Cancer Untrained * Post	0.64409	-0.0487241	0.218691	-0.467644	-0.0487241	Cancer Trained * Post down vs Healthy Aged-matched Trained * Post	-0.000952197	Cancer Trained * Post down vs Healthy Aged-matched Trained * Post	2.62549	0.388654	0.740157	1
73648	cg02296992	RPS16	0.0485483	19		ENST00000339471.3;ENST00000251453.2	TSS200;TSS200	RPS16;RPS16		Promoter_Associated	19:39926237-39927154	Island	chr19:39926224-39926863	NM_001020	TSS200	RPS16	0.00271778	-0.329603	11.0686	-3.32695	-0.329603	Cancer Trained * Post down vs Cancer Trained * Pre	-0.006355	Cancer Trained * Post down vs Cancer Trained * Pre	0.601589	-0.0478265	0.279659	-0.528828	-0.0478265	Healthy Aged-matched Trained * Post down vs Healthy Aged-matched Trained * Pre	-0.00080931	Healthy Aged-matched Trained * Post down vs Healthy Aged-matched Trained * Pre	0.683013	0.0434148	0.1707	0.413159	0.0434148	Cancer Untrained * Post up vs Cancer Untrained * Pre	0.000870134	Cancer Untrained * Post up vs Cancer Untrained * Pre	0.111226	0.173498	2.72613	1.6511	0.173498	Cancer Trained * Pre up vs Cancer Untrained * Pre	0.00360895	Cancer Trained * Pre up vs Cancer Untrained * Pre	0.0398057	0.205726	4.70411	2.1689	0.205726	Cancer Trained * Pre up vs Healthy Aged-matched Trained * Pre	0.00411391	Cancer Trained * Pre up vs Healthy Aged-matched Trained * Pre	0.054899	-0.19952	4.05587	-2.01392	-0.19952	Cancer Trained * Post down vs Cancer Untrained * Post	-0.00361618	Cancer Trained * Post down vs Cancer Untrained * Post	0.430238	-0.0760508	0.642846	-0.801777	-0.0760508	Cancer Trained * Post down vs Healthy Aged-matched Trained * Post	-0.00143178	Cancer Trained * Post down vs Healthy Aged-matched Trained * Post	2.62499	0.322053	0.613436	1
161164	cg23296010	ZNF793	0.0485968	19	DMR	ENST00000542455.1;ENST00000418827.2	TSS200;TSS200	ZNF793;ZNF793		Promoter_Associated	19:37996877-37998145	Island	chr19:37997790-37998125	NM_001013659	TSS200	ZNF793	0.00529287	-0.360521	9.33102	-3.05467	-0.360521	Cancer Trained * Post down vs Cancer Trained * Pre	-0.00703764	Cancer Trained * Post down vs Cancer Trained * Pre	0.138922	0.16469	2.33658	1.52859	0.16469	Healthy Aged-matched Trained * Post up vs Healthy Aged-matched Trained * Pre	0.00329371	Healthy Aged-matched Trained * Post up vs Healthy Aged-matched Trained * Pre	0.580366	-0.07012	0.313761	-0.560144	-0.07012	Cancer Untrained * Post down vs Cancer Untrained * Pre	-0.00120621	Cancer Untrained * Post down vs Cancer Untrained * Pre	0.619661	0.0629135	0.252583	0.502576	0.0629135	Cancer Trained * Pre up vs Cancer Untrained * Pre	0.00175354	Cancer Trained * Pre up vs Cancer Untrained * Pre	0.109479	0.187538	2.75444	1.65965	0.187538	Cancer Trained * Pre up vs Healthy Aged-matched Trained * Pre	0.00411464	Cancer Trained * Pre up vs Healthy Aged-matched Trained * Pre	0.0653545	-0.227488	3.71521	-1.92749	-0.227488	Cancer Trained * Post down vs Cancer Untrained * Post	-0.00407789	Cancer Trained * Post down vs Cancer Untrained * Post	0.00621018	-0.337673	8.92995	-2.9883	-0.337673	Cancer Trained * Post down vs Healthy Aged-matched Trained * Post	-0.00621671	Cancer Trained * Post down vs Healthy Aged-matched Trained * Post	2.62424	0.456926	0.870587	1
52030	cg04203758	NETO2	0.0486146	16		ENST00000303155.5;ENST00000564705.1;ENST00000562435.1;ENST00000565694.1	TSS1500;TSS200;TSS1500;TSS200	NETO2;RP11-329J18.2;NETO2;RP11-329J18.2		Promoter_Associated	16:47177731-47178968	Island	chr16:47176787-47178446	NM_018092	TSS1500	NETO2	0.00981103	-0.215313	7.81525	-2.79558	-0.215313	Cancer Trained * Post down vs Cancer Trained * Pre	-0.00509775	Cancer Trained * Post down vs Cancer Trained * Pre	0.945476	0.0048569	0.00477202	0.0690798	0.0048569	Healthy Aged-matched Trained * Post up vs Healthy Aged-matched Trained * Pre	0.000112453	Healthy Aged-matched Trained * Post up vs Healthy Aged-matched Trained * Pre	0.231101	-0.100269	1.50654	-1.22741	-0.100269	Cancer Untrained * Post down vs Cancer Untrained * Pre	-0.00254039	Cancer Untrained * Post down vs Cancer Untrained * Pre	0.31331	0.0840642	1.05894	1.02905	0.0840642	Cancer Trained * Pre up vs Cancer Untrained * Pre	0.00182072	Cancer Trained * Pre up vs Cancer Untrained * Pre	0.00899555	0.208869	8.02303	2.8325	0.208869	Cancer Trained * Pre up vs Healthy Aged-matched Trained * Pre	0.00496776	Cancer Trained * Pre up vs Healthy Aged-matched Trained * Pre	0.690927	-0.0309801	0.161796	-0.402239	-0.0309801	Cancer Trained * Post down vs Cancer Untrained * Post	-0.000736633	Cancer Trained * Post down vs Cancer Untrained * Post	0.879428	-0.011301	0.0234867	-0.153254	-0.011301	Cancer Trained * Post down vs Healthy Aged-matched Trained * Post	-0.000242442	Cancer Trained * Post down vs Healthy Aged-matched Trained * Post	2.62397	0.194566	0.370747	1
37766	cg21752167	SUGT1	0.0486936	13		ENST00000483074.1;ENST00000343788.6;ENST00000535397.1;ENST00000310528.7	TSS200;TSS200;TSS200;TSS200	SUGT1;SUGT1;SUGT1;SUGT1		Promoter_Associated	13:53226106-53227822	Island	chr13:53226382-53226960	NM_001130912;NM_006704	TSS200;TSS200	SUGT1;SUGT1	0.00803048	-0.269894	8.2974	-2.88052	-0.269894	Cancer Trained * Post down vs Cancer Trained * Pre	-0.00483077	Cancer Trained * Post down vs Cancer Trained * Pre	0.269074	-0.0966783	1.2776	-1.13031	-0.0966783	Healthy Aged-matched Trained * Post down vs Healthy Aged-matched Trained * Pre	-0.00172645	Healthy Aged-matched Trained * Post down vs Healthy Aged-matched Trained * Pre	0.34482	-0.0956928	0.927175	-0.962899	-0.0956928	Cancer Untrained * Post down vs Cancer Untrained * Pre	-0.00161915	Cancer Untrained * Post down vs Cancer Untrained * Pre	0.551092	0.0600548	0.365173	0.604295	0.0600548	Cancer Trained * Pre up vs Cancer Untrained * Pre	0.0011846	Cancer Trained * Pre up vs Cancer Untrained * Pre	0.0814775	0.162855	3.29567	1.8154	0.162855	Cancer Trained * Pre up vs Healthy Aged-matched Trained * Pre	0.00295416	Cancer Trained * Pre up vs Healthy Aged-matched Trained * Pre	0.234498	-0.114146	1.48416	-1.21826	-0.114146	Cancer Trained * Post down vs Cancer Untrained * Post	-0.00202702	Cancer Trained * Post down vs Cancer Untrained * Post	0.908972	-0.0103611	0.01334	-0.115499	-0.0103611	Cancer Trained * Post down vs Healthy Aged-matched Trained * Post	-0.000150165	Cancer Trained * Post down vs Healthy Aged-matched Trained * Post	2.62275	0.287814	0.548687	1
559255	cg11056435	ANXA4	0.0487066	2		ENST00000460439.1;ENST00000536030.1;ENST00000460942.1;ENST00000487351.2;ENST00000409920	TSS200;TSS200;TSS200;TSS200;1stExon;5'UTR;5'UTR;5'UTR	ANXA4;ANXA4;ANXA4;ANXA4;ANXA4;AC092431.1;ANXA4;ANXA4		Promoter_Associated	2:69968156-69970044	Island	chr2:69968749-69969592	NM_001153;NM_001153	5'UTR;1stExon	ANXA4;ANXA4	0.00231527	-0.426543	11.5023	-3.39151	-0.426543	Cancer Trained * Post down vs Cancer Trained * Pre	-0.00992543	Cancer Trained * Post down vs Cancer Trained * Pre	0.413166	-0.0955466	0.692584	-0.832216	-0.0955466	Healthy Aged-matched Trained * Post down vs Healthy Aged-matched Trained * Pre	-0.00213249	Healthy Aged-matched Trained * Post down vs Healthy Aged-matched Trained * Pre	0.474688	0.0968226	0.526819	0.725823	0.0968226	Cancer Untrained * Post up vs Cancer Untrained * Pre	0.0022252	Cancer Untrained * Post up vs Cancer Untrained * Pre	0.0782884	0.244909	3.37068	1.83594	0.244909	Cancer Trained * Pre up vs Cancer Untrained * Pre	0.00634972	Cancer Trained * Pre up vs Cancer Untrained * Pre	0.113889	0.197272	2.68398	1.63828	0.197272	Cancer Trained * Pre up vs Healthy Aged-matched Trained * Pre	0.00518133	Cancer Trained * Pre up vs Healthy Aged-matched Trained * Pre	0.0361723	-0.278456	4.902	-2.21405	-0.278456	Cancer Trained * Post down vs Cancer Untrained * Post	-0.00580091	Cancer Trained * Post down vs Cancer Untrained * Post	0.277334	-0.133724	1.2333	-1.11054	-0.133724	Cancer Trained * Post down vs Healthy Aged-matched Trained * Post	-0.00261161	Cancer Trained * Post down vs Healthy Aged-matched Trained * Post	2.62255	0.51853	0.988598	1
97000	cg15698995	NAT14	0.0487138	19		ENST00000205194.3	TSS200	NAT14		Promoter_Associated	19:55996301-55996683	Island	chr19:55992577-55996916	NM_020378	TSS200	NAT14	0.00295923	-0.245002	10.8409	-3.29255	-0.245002	Cancer Trained * Post down vs Cancer Trained * Pre	-0.00266939	Cancer Trained * Post down vs Cancer Trained * Pre	0.845104	0.0134095	0.0389704	0.197409	0.0134095	Healthy Aged-matched Trained * Post up vs Healthy Aged-matched Trained * Pre	0.000122541	Healthy Aged-matched Trained * Post up vs Healthy Aged-matched Trained * Pre	0.687743	-0.0320928	0.165344	-0.406625	-0.0320928	Cancer Untrained * Post down vs Cancer Untrained * Pre	-0.000295693	Cancer Untrained * Post down vs Cancer Untrained * Pre	0.120218	0.126974	2.58822	1.60879	0.126974	Cancer Trained * Pre up vs Cancer Untrained * Pre	0.00144547	Cancer Trained * Pre up vs Cancer Untrained * Pre	0.00969731	0.19952	7.84306	2.80055	0.19952	Cancer Trained * Pre up vs Healthy Aged-matched Trained * Pre	0.00218121	Cancer Trained * Pre up vs Healthy Aged-matched Trained * Pre	0.259063	-0.085935	1.33372	-1.15487	-0.085935	Cancer Trained * Post down vs Cancer Untrained * Post	-0.000928223	Cancer Trained * Post down vs Cancer Untrained * Post	0.416268	-0.0588915	0.683313	-0.826628	-0.0588915	Cancer Trained * Post down vs Healthy Aged-matched Trained * Post	-0.000610724	Cancer Trained * Post down vs Healthy Aged-matched Trained * Post	2.62244	0.181506	0.346062	1
90513	cg08467400	OGDH	0.0487364	7		ENST00000439616.2;ENST00000443864.2;ENST00000447398.1;ENST00000419661.1;ENST00000444676	5'UTR;5'UTR;5'UTR;5'UTR;5'UTR;5'UTR	OGDH;OGDH;OGDH;OGDH;OGDH;OGDH		Promoter_Associated	7:44645641-44647293	Island	chr7:44646065-44646823	NM_002541;NM_001003941;NM_001165036	5'UTR;5'UTR;5'UTR	OGDH;OGDH;OGDH	0.00673934	-0.288878	8.72706	-2.95416	-0.288878	Cancer Trained * Post down vs Cancer Trained * Pre	-0.00314786	Cancer Trained * Post down vs Cancer Trained * Pre	0.488941	-0.0626978	0.493315	-0.702364	-0.0626978	Healthy Aged-matched Trained * Post down vs Healthy Aged-matched Trained * Pre	-0.000499466	Healthy Aged-matched Trained * Post down vs Healthy Aged-matched Trained * Pre	0.144345	0.156304	2.27104	1.507	0.156304	Cancer Untrained * Post up vs Cancer Untrained * Pre	0.00183318	Cancer Untrained * Post up vs Cancer Untrained * Pre	0.105212	0.174354	2.82584	1.68102	0.174354	Cancer Trained * Pre up vs Cancer Untrained * Pre	0.00195674	Cancer Trained * Pre up vs Cancer Untrained * Pre	0.140593	0.142482	2.31606	1.52186	0.142482	Cancer Trained * Pre up vs Healthy Aged-matched Trained * Pre	0.00164771	Cancer Trained * Pre up vs Healthy Aged-matched Trained * Pre	0.0104267	-0.270828	7.67055	-2.76958	-0.270828	Cancer Trained * Post down vs Cancer Untrained * Post	-0.00302429	Cancer Trained * Post down vs Cancer Untrained * Post	0.379857	-0.0836981	0.799204	-0.893982	-0.0836981	Cancer Trained * Post down vs Healthy Aged-matched Trained * Post	-0.00100068	Cancer Trained * Post down vs Healthy Aged-matched Trained * Post	2.6221	0.313416	0.597643	1
34463	cg08821673	SSRP1	0.0487719	11		ENST00000526696.1;ENST00000293880.5;ENST00000529002.1;ENST00000278412.2	TSS1500;TSS200;TSS200;TSS200	SSRP1;SSRP1;SSRP1;SSRP1		Promoter_Associated	11:57102138-57103954	Island	chr11:57102841-57103430	NM_003146	TSS200	SSRP1	0.00818344	-0.227278	8.25158	-2.87256	-0.227278	Cancer Trained * Post down vs Cancer Trained * Pre	-0.00521868	Cancer Trained * Post down vs Cancer Trained * Pre	0.834537	-0.0152455	0.0445543	-0.211079	-0.0152455	Healthy Aged-matched Trained * Post down vs Healthy Aged-matched Trained * Pre	-0.000333657	Healthy Aged-matched Trained * Post down vs Healthy Aged-matched Trained * Pre	0.557598	-0.0498804	0.35329	-0.594382	-0.0498804	Cancer Untrained * Post down vs Cancer Untrained * Pre	-0.00112267	Cancer Untrained * Post down vs Cancer Untrained * Pre	0.318338	0.0854467	1.03672	1.0182	0.0854467	Cancer Trained * Pre up vs Cancer Untrained * Pre	0.00212532	Cancer Trained * Pre up vs Cancer Untrained * Pre	0.012771	0.203187	7.19459	2.68227	0.203187	Cancer Trained * Pre up vs Healthy Aged-matched Trained * Pre	0.0047119	Cancer Trained * Pre up vs Healthy Aged-matched Trained * Pre	0.256145	-0.0919505	1.35062	-1.16216	-0.0919505	Cancer Trained * Post down vs Cancer Untrained * Post	-0.0019707	Cancer Trained * Post down vs Cancer Untrained * Post	0.907984	-0.00884469	0.0136326	-0.116759	-0.00884469	Cancer Trained * Post down vs Healthy Aged-matched Trained * Post	-0.00017313	Cancer Trained * Post down vs Healthy Aged-matched Trained * Post	2.62155	0.205138	0.391252	1
24143	cg07314038	SGSM2	0.0488713	17		ENST00000576202.1;ENST00000576112.1;ENST00000571806.1;ENST00000574563.1;ENST00000572875	TSS1500;TSS1500;TSS1500;TSS200;5'UTR;1stExon;5'UTR;1stExon;TSS200;5'UTR;1stExon;5'UTR;1	TSR1;TSR1;TSR1;SGSM2;SGSM2;SGSM2;SGSM2;SGSM2;TSR1;SGSM2;SGSM2;SGSM2;SGSM2		Promoter_Associated	17:2240597-2240964	Island	chr17:2239630-2241547	NM_001098509;NM_014853;NM_014853;NM_018128;NM_001098509	1stExon;5'UTR;1stExon;TSS200;5'UTR	SGSM2;SGSM2;SGSM2;TSR1;SGSM2	0.00671837	-0.328848	8.73476	-2.95546	-0.328848	Cancer Trained * Post down vs Cancer Trained * Pre	-0.00568594	Cancer Trained * Post down vs Cancer Trained * Pre	0.445153	-0.078799	0.601842	-0.775785	-0.078799	Healthy Aged-matched Trained * Post down vs Healthy Aged-matched Trained * Pre	-0.00132836	Healthy Aged-matched Trained * Post down vs Healthy Aged-matched Trained * Pre	0.245809	-0.140262	1.4125	-1.18849	-0.140262	Cancer Untrained * Post down vs Cancer Untrained * Pre	-0.00267628	Cancer Untrained * Post down vs Cancer Untrained * Pre	0.880356	0.0179464	0.0231239	0.152065	0.0179464	Cancer Trained * Pre up vs Cancer Untrained * Pre	0.000410498	Cancer Trained * Pre up vs Cancer Untrained * Pre	0.112143	0.17542	2.71148	1.64666	0.17542	Cancer Trained * Pre up vs Healthy Aged-matched Trained * Pre	0.00339067	Cancer Trained * Pre up vs Healthy Aged-matched Trained * Pre	0.137689	-0.17064	2.3519	-1.53359	-0.17064	Cancer Trained * Post down vs Cancer Untrained * Post	-0.00259916	Cancer Trained * Post down vs Cancer Untrained * Post	0.490058	-0.0746294	0.490759	-0.700542	-0.0746294	Cancer Trained * Post down vs Healthy Aged-matched Trained * Post	-0.000966909	Cancer Trained * Post down vs Healthy Aged-matched Trained * Post	2.62003	0.405468	0.773785	1
17133	cg16142844	TIPIN	0.0488949	15		ENST00000566524.1;ENST00000261881.4;ENST00000568216.1;ENST00000562124.1;ENST00000570251	TSS200;TSS200;5'UTR;5'UTR;5'UTR	TIPIN;TIPIN;TIPIN;TIPIN;TIPIN		Promoter_Associated	15:66648096-66649549	Island	chr15:66648784-66649178	NM_017858;NM_001289986	TSS200;TSS200	TIPIN;TIPIN	0.00150405	-0.264114	12.7005	-3.56378	-0.264114	Cancer Trained * Post down vs Cancer Trained * Pre	-0.00721626	Cancer Trained * Post down vs Cancer Trained * Pre	0.888967	-0.00954199	0.0198928	-0.141042	-0.00954199	Healthy Aged-matched Trained * Post down vs Healthy Aged-matched Trained * Pre	-0.000311655	Healthy Aged-matched Trained * Post down vs Healthy Aged-matched Trained * Pre	0.609579	-0.0406533	0.267472	-0.517177	-0.0406533	Cancer Untrained * Post down vs Cancer Untrained * Pre	-0.00117304	Cancer Untrained * Post down vs Cancer Untrained * Pre	0.155198	0.115212	2.14825	1.46569	0.115212	Cancer Trained * Pre up vs Cancer Untrained * Pre	0.00336565	Cancer Trained * Pre up vs Cancer Untrained * Pre	0.113428	0.116402	2.69119	1.64049	0.116402	Cancer Trained * Pre up vs Healthy Aged-matched Trained * Pre	0.00336031	Cancer Trained * Pre up vs Healthy Aged-matched Trained * Pre	0.156572	-0.108248	2.13344	-1.46063	-0.108248	Cancer Trained * Post down vs Cancer Untrained * Post	-0.00267757	Cancer Trained * Post down vs Cancer Untrained * Post	0.0628173	-0.13817	3.7919	-1.94728	-0.13817	Cancer Trained * Post down vs Healthy Aged-matched Trained * Post	-0.00354429	Cancer Trained * Post down vs Healthy Aged-matched Trained * Post	2.61967	0.179854	0.343275	1
77678	cg03981341	GGCX	0.0489443	2		ENST00000432071.1;ENST00000423570.1;ENST00000465637.1;ENST00000233838.3;ENST00000430215	TSS200;1stExon;1stExon;1stExon;1stExon;1stExon;3'UTR;3'UTR;3'UTR	VAMP8;GGCX;GGCX;GGCX;GGCX;GGCX;GGCX;GGCX;GGCX		Promoter_Associated	2:85788155-85789108	Island	chr2:85788411-85788739	NM_001142269;NM_000821	1stExon;1stExon	GGCX;GGCX	0.0044733	-0.348563	9.75967	-3.12405	-0.348563	Cancer Trained * Post down vs Cancer Trained * Pre	-0.00641767	Cancer Trained * Post down vs Cancer Trained * Pre	0.240556	-0.122446	1.44525	-1.20219	-0.122446	Healthy Aged-matched Trained * Post down vs Healthy Aged-matched Trained * Pre	-0.00214762	Healthy Aged-matched Trained * Post down vs Healthy Aged-matched Trained * Pre	0.238108	-0.143034	1.46082	-1.20864	-0.143034	Cancer Untrained * Post down vs Cancer Untrained * Pre	-0.00273487	Cancer Untrained * Post down vs Cancer Untrained * Pre	0.716668	0.043438	0.134728	0.367053	0.043438	Cancer Trained * Pre up vs Cancer Untrained * Pre	0.000867305	Cancer Trained * Pre up vs Cancer Untrained * Pre	0.360915	0.0994203	0.866184	0.93069	0.0994203	Cancer Trained * Pre up vs Healthy Aged-matched Trained * Pre	0.00207474	Cancer Trained * Pre up vs Healthy Aged-matched Trained * Pre	0.158725	-0.162092	2.11054	-1.45277	-0.162092	Cancer Trained * Post down vs Cancer Untrained * Post	-0.00281549	Cancer Trained * Post down vs Cancer Untrained * Post	0.24676	-0.126697	1.40667	-1.18603	-0.126697	Cancer Trained * Post down vs Healthy Aged-matched Trained * Post	-0.0021953	Cancer Trained * Post down vs Healthy Aged-matched Trained * Post	2.61892	0.407531	0.778052	1
640503	cg09820792	KIAA1324	0.0490372	1		ENST00000369942.2;ENST00000457623.2;ENST00000529753.1;ENST00000527996.1;ENST00000490758	3'UTR;TSS1500;TSS1500;TSS1500;TSS1500;TSS1500;TSS1500;1stExon;1stExon;1stExon;5'UTR;5'U	C1orf194;KIAA1324;KIAA1324;KIAA1324;KIAA1324;C1orf194;C1orf194;C1orf194;C1orf194;C1orf1		Promoter_Associated	1:109656064-109657490	Island	chr1:109656095-109656611	NM_020775;NM_001122961;NM_001122961	TSS200;5'UTR;1stExon	KIAA1324;C1orf194;C1orf194	0.00895804	-0.425049	8.03308	-2.83427	-0.425049	Cancer Trained * Post down vs Cancer Trained * Pre	-0.0161637	Cancer Trained * Post down vs Cancer Trained * Pre	0.766843	0.0410367	0.0898525	0.299754	0.0410367	Healthy Aged-matched Trained * Post up vs Healthy Aged-matched Trained * Pre	0.00152356	Healthy Aged-matched Trained * Post up vs Healthy Aged-matched Trained * Pre	0.843506	0.0317292	0.0397897	0.199474	0.0317292	Cancer Untrained * Post up vs Cancer Untrained * Pre	0.00145028	Cancer Untrained * Post up vs Cancer Untrained * Pre	0.583099	0.0884529	0.309226	0.556081	0.0884529	Cancer Trained * Pre up vs Cancer Untrained * Pre	0.00347999	Cancer Trained * Pre up vs Cancer Untrained * Pre	0.0334579	0.323139	5.06492	2.25054	0.323139	Cancer Trained * Pre up vs Healthy Aged-matched Trained * Pre	0.0125405	Cancer Trained * Pre up vs Healthy Aged-matched Trained * Pre	0.0213424	-0.368325	6.03208	-2.45603	-0.368325	Cancer Trained * Post down vs Cancer Untrained * Post	-0.014134	Cancer Trained * Post down vs Cancer Untrained * Post	0.329001	-0.142946	0.991149	-0.995565	-0.142946	Cancer Trained * Post down vs Healthy Aged-matched Trained * Post	-0.00514683	Cancer Trained * Post down vs Healthy Aged-matched Trained * Post	2.6175	0.735856	1.40565	1
13119	cg16161979	GNS	0.0490575	12		ENST00000434563.3;ENST00000543646.1;ENST00000542058.1;ENST00000258145.3	TSS200;TSS200;TSS200;TSS200	RP11-629N8.3;GNS;GNS;GNS		Promoter_Associated	12:65152466-65153814	Island	chr12:65152869-65153489	NM_002076	TSS200	GNS	0.0024644	-0.218478	11.3327	-3.36641	-0.218478	Cancer Trained * Post down vs Cancer Trained * Pre	-0.00496921	Cancer Trained * Post down vs Cancer Trained * Pre	0.646824	-0.0274761	0.215085	-0.463772	-0.0274761	Healthy Aged-matched Trained * Post down vs Healthy Aged-matched Trained * Pre	-0.000608361	Healthy Aged-matched Trained * Post down vs Healthy Aged-matched Trained * Pre	0.775279	-0.019865	0.0832808	-0.288584	-0.019865	Cancer Untrained * Post down vs Cancer Untrained * Pre	-0.000575207	Cancer Untrained * Post down vs Cancer Untrained * Pre	0.440448	0.0539625	0.614541	0.783926	0.0539625	Cancer Trained * Pre up vs Cancer Untrained * Pre	0.00120772	Cancer Trained * Pre up vs Cancer Untrained * Pre	0.109157	0.103224	2.75972	1.66124	0.103224	Cancer Trained * Pre up vs Healthy Aged-matched Trained * Pre	0.002466	Cancer Trained * Pre up vs Healthy Aged-matched Trained * Pre	0.0350491	-0.14465	4.96771	-2.22884	-0.14465	Cancer Trained * Post down vs Cancer Untrained * Post	-0.00318628	Cancer Trained * Post down vs Cancer Untrained * Post	0.170083	-0.087778	1.99563	-1.41267	-0.087778	Cancer Trained * Post down vs Healthy Aged-matched Trained * Post	-0.00189485	Cancer Trained * Post down vs Healthy Aged-matched Trained * Post	2.61719	0.137793	0.263246	1
269655	cg10600917	ACADS	0.0490634	12		ENST00000242592.4;ENST00000539690.1;ENST00000411593.2	TSS200;TSS200;TSS200	ACADS;ACADS;ACADS		Promoter_Associated	12:121163086-121164377	Island	chr12:121163472-121163913	NM_000017	TSS200	ACADS	0.00258568	-0.402952	11.2028	-3.34706	-0.402952	Cancer Trained * Post down vs Cancer Trained * Pre	-0.0200623	Cancer Trained * Post down vs Cancer Trained * Pre	0.218271	-0.138795	1.59496	-1.26292	-0.138795	Healthy Aged-matched Trained * Post down vs Healthy Aged-matched Trained * Pre	-0.00662081	Healthy Aged-matched Trained * Post down vs Healthy Aged-matched Trained * Pre	0.809957	0.0310345	0.0590686	0.24304	0.0310345	Cancer Untrained * Post up vs Cancer Untrained * Pre	0.00152001	Cancer Untrained * Post up vs Cancer Untrained * Pre	0.169313	0.180726	2.00312	1.41532	0.180726	Cancer Trained * Pre up vs Cancer Untrained * Pre	0.00954231	Cancer Trained * Pre up vs Cancer Untrained * Pre	0.276907	0.128123	1.23555	1.11155	0.128123	Cancer Trained * Pre up vs Healthy Aged-matched Trained * Pre	0.00667597	Cancer Trained * Pre up vs Healthy Aged-matched Trained * Pre	0.0456347	-0.253261	4.42543	-2.10367	-0.253261	Cancer Trained * Post down vs Cancer Untrained * Post	-0.01204	Cancer Trained * Post down vs Cancer Untrained * Post	0.249033	-0.136034	1.39284	-1.18019	-0.136034	Cancer Trained * Post down vs Healthy Aged-matched Trained * Post	-0.00676554	Cancer Trained * Post down vs Healthy Aged-matched Trained * Post	2.6171	0.474145	0.905859	1
108256	cg07693657	NDUFS8	0.0491939	11		ENST00000432321.2;ENST00000313468.5;ENST00000531796.1;ENST00000532296.1;ENST00000453471	TSS200;TSS200;TSS200;TSS200;TSS200;TSS200;TSS200;TSS1500;TSS1500;TSS1500;TSS1500	NDUFS8;NDUFS8;NDUFS8;RP5-901A4.1;NDUFS8;NDUFS8;NDUFS8;NDUFS8;NDUFS8;NDUFS8;NDUFS8		Promoter_Associated	11:67797510-67798896	Island	chr11:67797802-67798413	NM_002496	TSS200	NDUFS8	0.00490895	-0.302314	9.52206	-3.08578	-0.302314	Cancer Trained * Post down vs Cancer Trained * Pre	-0.00580963	Cancer Trained * Post down vs Cancer Trained * Pre	0.609572	-0.046254	0.267482	-0.517187	-0.046254	Healthy Aged-matched Trained * Post down vs Healthy Aged-matched Trained * Pre	-0.0009045	Healthy Aged-matched Trained * Post down vs Healthy Aged-matched Trained * Pre	0.122852	0.165939	2.5501	1.5969	0.165939	Cancer Untrained * Post up vs Cancer Untrained * Pre	0.00336369	Cancer Untrained * Post up vs Cancer Untrained * Pre	0.03197	0.236058	5.1606	2.27169	0.236058	Cancer Trained * Pre up vs Cancer Untrained * Pre	0.00474602	Cancer Trained * Pre up vs Cancer Untrained * Pre	0.42588	0.0759278	0.655247	0.809474	0.0759278	Cancer Trained * Pre up vs Healthy Aged-matched Trained * Pre	0.00168324	Cancer Trained * Pre up vs Healthy Aged-matched Trained * Pre	0.0258125	-0.232194	5.61718	-2.37006	-0.232194	Cancer Trained * Post down vs Cancer Untrained * Post	-0.0044273	Cancer Trained * Post down vs Cancer Untrained * Post	0.0662841	-0.180132	3.68795	-1.9204	-0.180132	Cancer Trained * Post down vs Healthy Aged-matched Trained * Post	-0.00322188	Cancer Trained * Post down vs Healthy Aged-matched Trained * Post	2.61512	0.313752	0.599881	1
37485	cg11825975	RNF40	0.0492497	16		ENST00000324685.6;ENST00000544613.1;ENST00000537986.1;ENST00000566811.1;ENST00000402121	TSS1500;TSS1500;TSS1500;TSS1500;TSS1500;TSS1500;TSS1500;TSS1500;1stExon;1stExon;1stExon	RNF40;C16orf93;C16orf93;RNF40;RNF40;RNF40;RNF40;RNF40;C16orf93;C16orf93;C16orf93;RNF40;		Promoter_Associated	16:30772535-30774268	Island	chr16:30772530-30774003	NM_001286572;NM_001195620;NM_001014979;NM_001207034;NM_001207033;NM_014771;NM_001207034	TSS1500;1stExon;1stExon;1stExon;1stExon;1stExon;5'UTR;5'UTR;5'UTR	RNF40;C16orf93;C16orf93;RNF40;RNF40;RNF40;RNF40;RNF40;RNF40	0.00513394	-0.254317	9.40821	-3.06728	-0.254317	Cancer Trained * Post down vs Cancer Trained * Pre	-0.00425399	Cancer Trained * Post down vs Cancer Trained * Pre	0.788462	0.020527	0.0735512	0.271203	0.020527	Healthy Aged-matched Trained * Post up vs Healthy Aged-matched Trained * Pre	0.00030361	Healthy Aged-matched Trained * Post up vs Healthy Aged-matched Trained * Pre	0.829523	-0.0191345	0.0473408	-0.21758	-0.0191345	Cancer Untrained * Post down vs Cancer Untrained * Pre	-0.000278072	Cancer Untrained * Post down vs Cancer Untrained * Pre	0.203794	0.114761	1.7029	1.30495	0.114761	Cancer Trained * Pre up vs Cancer Untrained * Pre	0.00202295	Cancer Trained * Pre up vs Cancer Untrained * Pre	0.00830103	0.227554	8.21698	2.86653	0.227554	Cancer Trained * Pre up vs Healthy Aged-matched Trained * Pre	0.00379271	Cancer Trained * Pre up vs Healthy Aged-matched Trained * Pre	0.158829	-0.120422	2.10944	-1.45239	-0.120422	Cancer Trained * Post down vs Cancer Untrained * Post	-0.00195297	Cancer Trained * Post down vs Cancer Untrained * Post	0.556715	-0.0472904	0.354887	-0.595724	-0.0472904	Cancer Trained * Post down vs Healthy Aged-matched Trained * Post	-0.000764892	Cancer Trained * Post down vs Healthy Aged-matched Trained * Post	2.61427	0.22465	0.42966	1
13240	cg03017418	CDK5	0.0492694	7		ENST00000483786.1;ENST00000485972.1;ENST00000485972.1;ENST00000487703.1;ENST00000297518	5'UTR;1stExon;5'UTR;TSS1500;TSS1500;TSS1500;TSS1500;TSS1500;1stExon;5'UTR;1stExon;5'UTR	SLC4A2;CDK5;CDK5;CDK5;CDK5;SLC4A2;SLC4A2;CDK5;SLC4A2;SLC4A2;SLC4A2;SLC4A2		Promoter_Associated	7:150754717-150755666	Island	chr7:150754922-150755426	NM_004935;NM_001164410;NM_003040	TSS1500;TSS1500;TSS1500	CDK5;CDK5;SLC4A2	0.00566334	-0.328422	9.16052	-3.02664	-0.328422	Cancer Trained * Post down vs Cancer Trained * Pre	-0.00488409	Cancer Trained * Post down vs Cancer Trained * Pre	0.282658	-0.108766	1.20565	-1.09802	-0.108766	Healthy Aged-matched Trained * Post down vs Healthy Aged-matched Trained * Pre	-0.0016595	Healthy Aged-matched Trained * Post down vs Healthy Aged-matched Trained * Pre	0.418305	0.0947181	0.677283	0.822972	0.0947181	Cancer Untrained * Post up vs Cancer Untrained * Pre	0.00159883	Cancer Untrained * Post up vs Cancer Untrained * Pre	0.249717	0.13563	1.38872	1.17844	0.13563	Cancer Trained * Pre up vs Cancer Untrained * Pre	0.00215725	Cancer Trained * Pre up vs Cancer Untrained * Pre	0.210498	0.133522	1.65177	1.28521	0.133522	Cancer Trained * Pre up vs Healthy Aged-matched Trained * Pre	0.00188328	Cancer Trained * Pre up vs Healthy Aged-matched Trained * Pre	0.0137691	-0.28751	7.02042	-2.64961	-0.28751	Cancer Trained * Post down vs Cancer Untrained * Post	-0.00432567	Cancer Trained * Post down vs Cancer Untrained * Post	0.414903	-0.0861343	0.687381	-0.829084	-0.0861343	Cancer Trained * Post down vs Healthy Aged-matched Trained * Post	-0.00134131	Cancer Trained * Post down vs Healthy Aged-matched Trained * Post	2.61397	0.384729	0.735908	1
103497	cg15275636	MRPL41	0.0492907	9		ENST00000277531.4;ENST00000406427.1;ENST00000371443.5;ENST00000371443.5	TSS1500;TSS1500;1stExon;5'UTR	PNPLA7;PNPLA7;MRPL41;MRPL41		Promoter_Associated	9:140445441-140447796	Island	chr9:140445653-140446891	NM_032477;NM_001098537;NM_152286	TSS1500;TSS1500;TSS1500	MRPL41;PNPLA7;PNPLA7	0.00475379	-0.490622	9.60395	-3.09902	-0.490622	Cancer Trained * Post down vs Cancer Trained * Pre	-0.00747364	Cancer Trained * Post down vs Cancer Trained * Pre	0.930844	0.0126689	0.00768452	0.0876614	0.0126689	Healthy Aged-matched Trained * Post up vs Healthy Aged-matched Trained * Pre	8.43906e-05	Healthy Aged-matched Trained * Post up vs Healthy Aged-matched Trained * Pre	0.815723	-0.0395483	0.0554703	-0.235521	-0.0395483	Cancer Untrained * Post down vs Cancer Untrained * Pre	-0.000350264	Cancer Untrained * Post down vs Cancer Untrained * Pre	0.0570678	0.334975	3.97949	1.99487	0.334975	Cancer Trained * Pre up vs Cancer Untrained * Pre	0.00547384	Cancer Trained * Pre up vs Cancer Untrained * Pre	0.00658295	0.449265	8.78516	2.96398	0.449265	Cancer Trained * Pre up vs Healthy Aged-matched Trained * Pre	0.00669658	Cancer Trained * Pre up vs Healthy Aged-matched Trained * Pre	0.470171	-0.116099	0.53779	-0.733342	-0.116099	Cancer Trained * Post down vs Cancer Untrained * Post	-0.00164953	Cancer Trained * Post down vs Cancer Untrained * Post	0.724509	-0.0540259	0.127042	-0.35643	-0.0540259	Cancer Trained * Post down vs Healthy Aged-matched Trained * Post	-0.000861444	Cancer Trained * Post down vs Healthy Aged-matched Trained * Post	2.61365	0.818845	1.56648	1
31821	cg17886038	LYSMD4	0.049297	15		ENST00000409796.1;ENST00000484050.1;ENST00000493256.1;ENST00000545021.1;ENST00000344791	TSS200;1stExon;TSS200;TSS200;TSS200;TSS200;TSS200;3'UTR	LYSMD4;LYSMD4;LYSMD4;LYSMD4;LYSMD4;LYSMD4;LYSMD4;LYSMD4		Promoter_Associated	15:100272592-100274283	Island	chr15:100272901-100273891	NM_152449	TSS200	LYSMD4	0.00653231	-0.300052	8.80429	-2.9672	-0.300052	Cancer Trained * Post down vs Cancer Trained * Pre	-0.00540105	Cancer Trained * Post down vs Cancer Trained * Pre	0.163898	-0.132397	2.05702	-1.43423	-0.132397	Healthy Aged-matched Trained * Post down vs Healthy Aged-matched Trained * Pre	-0.00222721	Healthy Aged-matched Trained * Post down vs Healthy Aged-matched Trained * Pre	0.206634	-0.139062	1.68099	-1.29653	-0.139062	Cancer Untrained * Post down vs Cancer Untrained * Pre	-0.00268072	Cancer Untrained * Post down vs Cancer Untrained * Pre	0.609557	0.0554742	0.267505	0.517208	0.0554742	Cancer Trained * Pre up vs Cancer Untrained * Pre	0.00106392	Cancer Trained * Pre up vs Cancer Untrained * Pre	0.241881	0.116056	1.4369	1.19871	0.116056	Cancer Trained * Pre up vs Healthy Aged-matched Trained * Pre	0.00228077	Cancer Trained * Pre up vs Healthy Aged-matched Trained * Pre	0.306729	-0.105516	1.08877	-1.04344	-0.105516	Cancer Trained * Post down vs Cancer Untrained * Post	-0.00165641	Cancer Trained * Post down vs Cancer Untrained * Post	0.598775	-0.0515989	0.284035	-0.532949	-0.0515989	Cancer Trained * Post down vs Healthy Aged-matched Trained * Post	-0.000893064	Cancer Trained * Post down vs Healthy Aged-matched Trained * Post	2.61356	0.334072	0.639114	1
70976	cg20476319	HCFC2	0.0493166	12		ENST00000229330.4;ENST00000544223.2;ENST00000550444.1;ENST00000548660.1;ENST00000548660	TSS1500;TSS1500;TSS1500;1stExon;5'UTR	HCFC2;HCFC2;HCFC2;GLT8D2;GLT8D2		Promoter_Associated	12:104457307-104459234	Island	chr12:104457766-104459087	NM_013320	TSS1500	HCFC2	0.0046421	-0.30312	9.66472	-3.10881	-0.30312	Cancer Trained * Post down vs Cancer Trained * Pre	-0.0078354	Cancer Trained * Post down vs Cancer Trained * Pre	0.160173	-0.128842	2.09535	-1.44753	-0.128842	Healthy Aged-matched Trained * Post down vs Healthy Aged-matched Trained * Pre	-0.00328506	Healthy Aged-matched Trained * Post down vs Healthy Aged-matched Trained * Pre	0.907396	0.0121525	0.0138082	0.117508	0.0121525	Cancer Untrained * Post up vs Cancer Untrained * Pre	0.00024802	Cancer Untrained * Post up vs Cancer Untrained * Pre	0.149448	0.153811	2.21198	1.48727	0.153811	Cancer Trained * Pre up vs Cancer Untrained * Pre	0.0042382	Cancer Trained * Pre up vs Cancer Untrained * Pre	0.121762	0.149532	2.56576	1.6018	0.149532	Cancer Trained * Pre up vs Healthy Aged-matched Trained * Pre	0.00394282	Cancer Trained * Pre up vs Healthy Aged-matched Trained * Pre	0.11023	-0.161462	2.7422	-1.65596	-0.161462	Cancer Trained * Post down vs Cancer Untrained * Post	-0.00384522	Cancer Trained * Post down vs Cancer Untrained * Post	0.79312	-0.024746	0.0702683	-0.265082	-0.024746	Cancer Trained * Post down vs Healthy Aged-matched Trained * Post	-0.000607512	Cancer Trained * Post down vs Healthy Aged-matched Trained * Post	2.61326	0.310551	0.594182	1
71079	cg18078087	CPEB2	0.0493754	4		ENST00000442003.2;ENST00000345451.3;ENST00000259997.5;ENST00000382391.3	1stExon;TSS200;TSS200;TSS200	CPEB2;CPEB2;CPEB2;CPEB2		Promoter_Associated	4:15005279-15005492	Island	chr4:15003059-15006761	NM_182485;NM_182646	TSS200;TSS200	CPEB2;CPEB2	0.00408299	-0.223919	9.99507	-3.1615	-0.223919	Cancer Trained * Post down vs Cancer Trained * Pre	-0.00370565	Cancer Trained * Post down vs Cancer Trained * Pre	0.837398	-0.0134079	0.0430037	-0.207373	-0.0134079	Healthy Aged-matched Trained * Post down vs Healthy Aged-matched Trained * Pre	-0.000191018	Healthy Aged-matched Trained * Post down vs Healthy Aged-matched Trained * Pre	0.840779	-0.0152499	0.0412084	-0.202998	-0.0152499	Cancer Untrained * Post down vs Cancer Untrained * Pre	-0.000250491	Cancer Untrained * Post down vs Cancer Untrained * Pre	0.350231	0.0715142	0.906228	0.95196	0.0715142	Cancer Trained * Pre up vs Cancer Untrained * Pre	0.00125036	Cancer Trained * Pre up vs Cancer Untrained * Pre	0.0294246	0.156648	5.33638	2.31006	0.156648	Cancer Trained * Pre up vs Healthy Aged-matched Trained * Pre	0.00264769	Cancer Trained * Pre up vs Healthy Aged-matched Trained * Pre	0.0641909	-0.137154	3.74995	-1.93648	-0.137154	Cancer Trained * Post down vs Cancer Untrained * Post	-0.0022048	Cancer Trained * Post down vs Cancer Untrained * Post	0.4345	-0.0538622	0.630903	-0.794294	-0.0538622	Cancer Trained * Post down vs Healthy Aged-matched Trained * Post	-0.000866943	Cancer Trained * Post down vs Healthy Aged-matched Trained * Post	2.61237	0.16381	0.313527	1
51346	cg27311414	B4GALT3	0.0494273	1		ENST00000466504.1;ENST00000493164.1;ENST00000496313.1;ENST00000460415.1;ENST00000482288	3'UTR;3'UTR;3'UTR;3'UTR;3'UTR;3'UTR;5'UTR;5'UTR;5'UTR;TSS1500;TSS1500;TSS1500;TSS200;1s	B4GALT3;B4GALT3;B4GALT3;B4GALT3;B4GALT3;B4GALT3;B4GALT3;B4GALT3;B4GALT3;B4GALT3;B4GALT3		Promoter_Associated	1:161146649-161147739	Island	chr1:161147061-161147451	NM_003779;NM_003779	5'UTR;1stExon	B4GALT3;B4GALT3	0.0052004	-0.244815	9.37562	-3.06196	-0.244815	Cancer Trained * Post down vs Cancer Trained * Pre	-0.00441157	Cancer Trained * Post down vs Cancer Trained * Pre	0.330286	-0.0724669	0.985791	-0.99287	-0.0724669	Healthy Aged-matched Trained * Post down vs Healthy Aged-matched Trained * Pre	-0.00120245	Healthy Aged-matched Trained * Post down vs Healthy Aged-matched Trained * Pre	0.828788	-0.0185324	0.0477568	-0.218533	-0.0185324	Cancer Untrained * Post down vs Cancer Untrained * Pre	-0.00021812	Cancer Untrained * Post down vs Cancer Untrained * Pre	0.631169	0.0412183	0.236239	0.486044	0.0412183	Cancer Trained * Pre up vs Cancer Untrained * Pre	0.000753979	Cancer Trained * Pre up vs Cancer Untrained * Pre	0.191452	0.102779	1.8027	1.34265	0.102779	Cancer Trained * Pre up vs Healthy Aged-matched Trained * Pre	0.00193344	Cancer Trained * Pre up vs Healthy Aged-matched Trained * Pre	0.029133	-0.185064	5.35759	-2.31465	-0.185064	Cancer Trained * Post down vs Cancer Untrained * Post	-0.00343947	Cancer Trained * Post down vs Cancer Untrained * Post	0.372131	-0.0695688	0.825929	-0.908807	-0.0695688	Cancer Trained * Post down vs Healthy Aged-matched Trained * Post	-0.00127568	Cancer Trained * Post down vs Healthy Aged-matched Trained * Post	2.61159	0.208684	0.399535	1
111821	cg15804858	DNA2	0.049432	10		ENST00000399179.2;ENST00000549829.1;ENST00000399179.2;ENST00000551118.1;ENST00000358410	1stExon;5'UTR;5'UTR;TSS200;TSS200	DNA2;DNA2;DNA2;DNA2;DNA2		Promoter_Associated	10:70230756-70232004	Island	chr10:70231396-70231797	NM_001080449;NM_001080449;NR_102264	1stExon;5'UTR;Body	DNA2;DNA2;DNA2	0.00460008	-0.289319	9.688	-3.11256	-0.289319	Cancer Trained * Post down vs Cancer Trained * Pre	-0.00344809	Cancer Trained * Post down vs Cancer Trained * Pre	0.586276	-0.0467855	0.304007	-0.551368	-0.0467855	Healthy Aged-matched Trained * Post down vs Healthy Aged-matched Trained * Pre	-0.000549905	Healthy Aged-matched Trained * Post down vs Healthy Aged-matched Trained * Pre	0.486652	-0.0696155	0.498583	-0.706104	-0.0696155	Cancer Untrained * Post down vs Cancer Untrained * Pre	-0.000802817	Cancer Untrained * Post down vs Cancer Untrained * Pre	0.429183	0.0792311	0.645829	0.803635	0.0792311	Cancer Trained * Pre up vs Cancer Untrained * Pre	0.0011002	Cancer Trained * Pre up vs Cancer Untrained * Pre	0.040086	0.192725	4.68969	2.16557	0.192725	Cancer Trained * Pre up vs Healthy Aged-matched Trained * Pre	0.00231419	Cancer Trained * Pre up vs Healthy Aged-matched Trained * Pre	0.143267	-0.140473	2.28383	-1.51123	-0.140473	Cancer Trained * Post down vs Cancer Untrained * Post	-0.00154507	Cancer Trained * Post down vs Cancer Untrained * Post	0.580678	-0.0498088	0.313242	-0.55968	-0.0498088	Cancer Trained * Post down vs Healthy Aged-matched Trained * Post	-0.000584002	Cancer Trained * Post down vs Healthy Aged-matched Trained * Post	2.61151	0.282048	0.540009	1
107046	cg13411962	ZNF395	0.0494701	8		ENST00000523202.1;ENST00000523095.1;ENST00000522795.1;ENST00000521185.1;ENST00000520290	TSS1500;TSS1500;TSS1500;1stExon;1stExon;1stExon;5'UTR;5'UTR;5'UTR;5'UTR	ZNF395;ZNF395;ZNF395;ZNF395;ZNF395;ZNF395;ZNF395;ZNF395;ZNF395;ZNF395		Promoter_Associated	8:28243682-28244123	Island	chr8:28243684-28244283	NM_018660;NM_018660	5'UTR;1stExon	ZNF395;ZNF395	0.00224262	-0.342514	11.5893	-3.40431	-0.342514	Cancer Trained * Post down vs Cancer Trained * Pre	-0.0042912	Cancer Trained * Post down vs Cancer Trained * Pre	0.909291	0.0105708	0.0132463	0.115093	0.0105708	Healthy Aged-matched Trained * Post up vs Healthy Aged-matched Trained * Pre	0.000196761	Healthy Aged-matched Trained * Post up vs Healthy Aged-matched Trained * Pre	0.468051	0.0786369	0.543002	0.736887	0.0786369	Cancer Untrained * Post up vs Cancer Untrained * Pre	0.00106705	Cancer Untrained * Post up vs Cancer Untrained * Pre	0.138897	0.163134	2.33689	1.52869	0.163134	Cancer Trained * Pre up vs Cancer Untrained * Pre	0.00226389	Cancer Trained * Pre up vs Cancer Untrained * Pre	0.245381	0.114592	1.41514	1.18959	0.114592	Cancer Trained * Pre up vs Healthy Aged-matched Trained * Pre	0.00161804	Cancer Trained * Pre up vs Healthy Aged-matched Trained * Pre	0.0167236	-0.258017	6.57653	-2.56448	-0.258017	Cancer Trained * Post down vs Cancer Untrained * Post	-0.00309435	Cancer Trained * Post down vs Cancer Untrained * Post	0.0204198	-0.238493	6.12971	-2.47583	-0.238493	Cancer Trained * Post down vs Healthy Aged-matched Trained * Post	-0.00286992	Cancer Trained * Post down vs Healthy Aged-matched Trained * Post	2.61094	0.330374	0.632673	1
46985	cg26831241	WIPF1	0.0495204	2	DMR	ENST00000487291.1;ENST00000469002.1;ENST00000442996.1;ENST00000409415.3;ENST00000359761	3'UTR;3'UTR;5'UTR;5'UTR;5'UTR;5'UTR	WIPF1;WIPF1;AC018890.6;WIPF1;WIPF1;WIPF1		Promoter_Associated	2:175546830-175547003	Island	chr2:175546862-175547880	NM_001077269	5'UTR	WIPF1	0.00159245	-0.328082	12.5392	-3.54108	-0.328082	Cancer Trained * Post down vs Cancer Trained * Pre	-0.00869876	Cancer Trained * Post down vs Cancer Trained * Pre	0.748211	-0.0274509	0.105342	-0.324564	-0.0274509	Healthy Aged-matched Trained * Post down vs Healthy Aged-matched Trained * Pre	-0.000678093	Healthy Aged-matched Trained * Post down vs Healthy Aged-matched Trained * Pre	0.829066	0.0214398	0.047599	0.218172	0.0214398	Cancer Untrained * Post up vs Cancer Untrained * Pre	0.000471677	Cancer Untrained * Post up vs Cancer Untrained * Pre	0.0873705	0.174842	3.16553	1.77919	0.174842	Cancer Trained * Pre up vs Cancer Untrained * Pre	0.00496148	Cancer Trained * Pre up vs Cancer Untrained * Pre	0.0506574	0.18213	4.2156	2.05319	0.18213	Cancer Trained * Pre up vs Healthy Aged-matched Trained * Pre	0.00512837	Cancer Trained * Pre up vs Healthy Aged-matched Trained * Pre	0.0710542	-0.174679	3.5546	-1.88536	-0.174679	Cancer Trained * Post down vs Cancer Untrained * Post	-0.00420896	Cancer Trained * Post down vs Cancer Untrained * Post	0.193621	-0.118501	1.78459	-1.33588	-0.118501	Cancer Trained * Post down vs Healthy Aged-matched Trained * Post	-0.0028923	Cancer Trained * Post down vs Healthy Aged-matched Trained * Post	2.61018	0.280075	0.536504	1
86740	cg23476955	AP1M1	0.0495636	19		ENST00000541844.1;ENST00000429941.2	TSS200;TSS200	AP1M1;AP1M1		Promoter_Associated	19:16308147-16309363	Island	chr19:16308557-16309313	NM_032493;NM_001130524	TSS200;TSS200	AP1M1;AP1M1	0.00987371	-0.280849	7.80007	-2.79286	-0.280849	Cancer Trained * Post down vs Cancer Trained * Pre	-0.00344155	Cancer Trained * Post down vs Cancer Trained * Pre	0.868352	-0.0153729	0.0280444	-0.167465	-0.0153729	Healthy Aged-matched Trained * Post down vs Healthy Aged-matched Trained * Pre	-4.9644e-05	Healthy Aged-matched Trained * Post down vs Healthy Aged-matched Trained * Pre	0.272133	0.119772	1.26099	1.12294	0.119772	Cancer Untrained * Post up vs Cancer Untrained * Pre	0.00161652	Cancer Untrained * Post up vs Cancer Untrained * Pre	0.172323	0.149858	1.97406	1.40501	0.149858	Cancer Trained * Pre up vs Cancer Untrained * Pre	0.00199178	Cancer Trained * Pre up vs Cancer Untrained * Pre	0.0363409	0.212955	4.89234	2.21186	0.212955	Cancer Trained * Pre up vs Healthy Aged-matched Trained * Pre	0.00277901	Cancer Trained * Pre up vs Healthy Aged-matched Trained * Pre	0.0196196	-0.250763	6.21842	-2.49368	-0.250763	Cancer Trained * Post down vs Cancer Untrained * Post	-0.00306629	Cancer Trained * Post down vs Cancer Untrained * Post	0.590235	-0.0525212	0.297584	-0.545513	-0.0525212	Cancer Trained * Post down vs Healthy Aged-matched Trained * Post	-0.000612891	Cancer Trained * Post down vs Healthy Aged-matched Trained * Post	2.60953	0.329853	0.632016	1
123949	cg03844499	MTURN	0.0496481	7		ENST00000409688.1;ENST00000324453.8;ENST00000324453.8;ENST00000415604.1	TSS200;5'UTR;1stExon;TSS200	C7orf41;C7orf41;C7orf41;C7orf41		Promoter_Associated	7:30174060-30174744	Island	chr7:30174230-30176169	NM_152793;NM_152793	5'UTR;1stExon	MTURN;MTURN	0.00742013	-0.428995	8.49028	-2.91381	-0.428995	Cancer Trained * Post down vs Cancer Trained * Pre	-0.00723603	Cancer Trained * Post down vs Cancer Trained * Pre	0.274641	-0.150117	1.24755	-1.11694	-0.150117	Healthy Aged-matched Trained * Post down vs Healthy Aged-matched Trained * Pre	-0.00229057	Healthy Aged-matched Trained * Post down vs Healthy Aged-matched Trained * Pre	0.701904	0.0604609	0.149904	0.387174	0.0604609	Cancer Untrained * Post up vs Cancer Untrained * Pre	0.00137759	Cancer Untrained * Post up vs Cancer Untrained * Pre	0.232945	0.190894	1.49433	1.22243	0.190894	Cancer Trained * Pre up vs Cancer Untrained * Pre	0.00363233	Cancer Trained * Pre up vs Cancer Untrained * Pre	0.0794762	0.257705	3.34234	1.82821	0.257705	Cancer Trained * Pre up vs Healthy Aged-matched Trained * Pre	0.00473021	Cancer Trained * Pre up vs Healthy Aged-matched Trained * Pre	0.0533557	-0.298563	4.11233	-2.02789	-0.298563	Cancer Trained * Post down vs Cancer Untrained * Post	-0.00498128	Cancer Trained * Post down vs Cancer Untrained * Post	0.881805	-0.0211736	0.0225629	-0.15021	-0.0211736	Cancer Trained * Post down vs Healthy Aged-matched Trained * Post	-0.000215249	Cancer Trained * Post down vs Healthy Aged-matched Trained * Post	2.60826	0.706714	1.35476	1
194828	cg10547927	MAP4K5	0.0497044	14		ENST00000554091.1;ENST00000556478.1;ENST00000554273.1;ENST00000557390.1;ENST00000013125	TSS1500;1stExon;TSS200;TSS1500;TSS1500;TSS200;5'UTR;5'UTR	MAP4K5;ATL1;MAP4K5;MAP4K5;MAP4K5;ATL1;ATL1;MAP4K5		Promoter_Associated	14:50999210-51000144	Island	chr14:50998577-50999711	NM_198794;NM_001127713;NM_006575	TSS200;TSS1500;TSS200	MAP4K5;ATL1;MAP4K5	0.0097872	-0.392367	7.82104	-2.79661	-0.392367	Cancer Trained * Post down vs Cancer Trained * Pre	-0.0182945	Cancer Trained * Post down vs Cancer Trained * Pre	0.576191	0.0725389	0.320777	0.566372	0.0725389	Healthy Aged-matched Trained * Post up vs Healthy Aged-matched Trained * Pre	0.00318358	Healthy Aged-matched Trained * Post up vs Healthy Aged-matched Trained * Pre	0.347659	0.142434	0.916126	0.957145	0.142434	Cancer Untrained * Post up vs Cancer Untrained * Pre	0.00682818	Cancer Untrained * Post up vs Cancer Untrained * Pre	0.142284	0.225467	2.29559	1.51512	0.225467	Cancer Trained * Pre up vs Cancer Untrained * Pre	0.0104524	Cancer Trained * Pre up vs Cancer Untrained * Pre	0.0113719	0.36703	7.46575	2.73235	0.36703	Cancer Trained * Pre up vs Healthy Aged-matched Trained * Pre	0.0168545	Cancer Trained * Pre up vs Healthy Aged-matched Trained * Pre	0.0368918	-0.309333	4.8611	-2.20479	-0.309333	Cancer Trained * Post down vs Cancer Untrained * Post	-0.0146703	Cancer Trained * Post down vs Cancer Untrained * Post	0.472999	-0.0978751	0.530901	-0.72863	-0.0978751	Cancer Trained * Post down vs Healthy Aged-matched Trained * Post	-0.00462357	Cancer Trained * Post down vs Healthy Aged-matched Trained * Post	2.60741	0.641562	1.23027	1
513076	cg06437942	NUP188	0.0497212	9		ENST00000550219.1;ENST00000464729.1;ENST00000491990.1;ENST00000515348.2;ENST00000372586	1stExon;TSS1500;5'UTR;TSS1500;TSS1500;5'UTR	NUP188;NUP188;NUP188;DOLK;DOLK;NUP188		Promoter_Associated	9:131709675-131710401	Island	chr9:131709353-131710564	NM_015354;NM_014908	Body;TSS1500	NUP188;DOLK	0.00143387	-0.472522	12.836	-3.58274	-0.472522	Cancer Trained * Post down vs Cancer Trained * Pre	-0.0106409	Cancer Trained * Post down vs Cancer Trained * Pre	0.793273	0.0318908	0.0701616	0.26488	0.0318908	Healthy Aged-matched Trained * Post up vs Healthy Aged-matched Trained * Pre	0.000660362	Healthy Aged-matched Trained * Post up vs Healthy Aged-matched Trained * Pre	0.746165	0.0457856	0.107126	0.327301	0.0457856	Cancer Untrained * Post up vs Cancer Untrained * Pre	0.000520532	Cancer Untrained * Post up vs Cancer Untrained * Pre	0.0602694	0.275283	3.87252	1.96787	0.275283	Cancer Trained * Pre up vs Cancer Untrained * Pre	0.0061045	Cancer Trained * Pre up vs Cancer Untrained * Pre	0.0543699	0.254904	4.07502	2.01867	0.254904	Cancer Trained * Pre up vs Healthy Aged-matched Trained * Pre	0.0062892	Cancer Trained * Pre up vs Healthy Aged-matched Trained * Pre	0.0772701	-0.243024	3.39537	-1.84265	-0.243024	Cancer Trained * Post down vs Cancer Untrained * Post	-0.00505693	Cancer Trained * Post down vs Cancer Untrained * Post	0.0592966	-0.249509	3.90433	-1.97594	-0.249509	Cancer Trained * Post down vs Healthy Aged-matched Trained * Post	-0.00501206	Cancer Trained * Post down vs Healthy Aged-matched Trained * Post	2.60716	0.566879	1.08716	1
15781	cg02636222	ARIH2	0.0498274	3		ENST00000452882.1;ENST00000492077.1;ENST00000463738.1;ENST00000449376.1;ENST00000420814	5'UTR;5'UTR;5'UTR;5'UTR;5'UTR;5'UTR;5'UTR;TSS200;5'UTR;5'UTR;5'UTR;5'UTR;5'UTR;5'UTR;5'	ARIH2;ARIH2;ARIH2;ARIH2;ARIH2;ARIH2;ARIH2;C3orf71;ARIH2;ARIH2;ARIH2;ARIH2;ARIH2;ARIH2;A		Promoter_Associated	3:48955571-48957614	Island	chr3:48955810-48956938	NM_006321;NM_001123040	5'UTR;TSS200	ARIH2;C3orf71	0.00173007	-0.285255	12.3066	-3.50808	-0.285255	Cancer Trained * Post down vs Cancer Trained * Pre	-0.00713952	Cancer Trained * Post down vs Cancer Trained * Pre	0.615783	0.0377215	0.258245	0.508178	0.0377215	Healthy Aged-matched Trained * Post up vs Healthy Aged-matched Trained * Pre	0.00103518	Healthy Aged-matched Trained * Post up vs Healthy Aged-matched Trained * Pre	0.892112	-0.0118175	0.0187746	-0.13702	-0.0118175	Cancer Untrained * Post down vs Cancer Untrained * Pre	-0.000195053	Cancer Untrained * Post down vs Cancer Untrained * Pre	0.176439	0.119981	1.93529	1.39115	0.119981	Cancer Trained * Pre up vs Cancer Untrained * Pre	0.0032554	Cancer Trained * Pre up vs Cancer Untrained * Pre	0.120833	0.12503	2.57923	1.606	0.12503	Cancer Trained * Pre up vs Healthy Aged-matched Trained * Pre	0.00332719	Cancer Trained * Pre up vs Healthy Aged-matched Trained * Pre	0.0707954	-0.153456	3.56157	-1.88721	-0.153456	Cancer Trained * Post down vs Cancer Untrained * Post	-0.00368907	Cancer Trained * Post down vs Cancer Untrained * Post	0.017573	-0.197946	6.46481	-2.5426	-0.197946	Cancer Trained * Post down vs Healthy Aged-matched Trained * Post	-0.00484752	Cancer Trained * Post down vs Healthy Aged-matched Trained * Post	2.60557	0.215347	0.413244	1
27611	cg08669259	STT3B	0.0498336	3		ENST00000462235.1;ENST00000453168.1;ENST00000423527.1;ENST00000295770.2;ENST00000295770	TSS1500;1stExon;TSS200;5'UTR;1stExon;5'UTR	STT3B;STT3B;STT3B;STT3B;STT3B;STT3B		Promoter_Associated	3:31573754-31574490	Island	chr3:31573302-31575282	NM_178862	TSS200	STT3B	0.00451624	-0.279627	9.73515	-3.12012	-0.279627	Cancer Trained * Post down vs Cancer Trained * Pre	-0.00458581	Cancer Trained * Post down vs Cancer Trained * Pre	0.968928	-0.00321889	0.00154803	-0.039345	-0.00321889	Healthy Aged-matched Trained * Post down vs Healthy Aged-matched Trained * Pre	-1.10045e-05	Healthy Aged-matched Trained * Post down vs Healthy Aged-matched Trained * Pre	0.963879	0.00434809	0.00209233	0.045742	0.00434809	Cancer Untrained * Post up vs Cancer Untrained * Pre	0.000175005	Cancer Untrained * Post up vs Cancer Untrained * Pre	0.319288	0.0965929	1.03258	1.01616	0.0965929	Cancer Trained * Pre up vs Cancer Untrained * Pre	0.00183121	Cancer Trained * Pre up vs Cancer Untrained * Pre	0.0254105	0.203976	5.6511	2.3772	0.203976	Cancer Trained * Pre up vs Healthy Aged-matched Trained * Pre	0.00350523	Cancer Trained * Pre up vs Healthy Aged-matched Trained * Pre	0.0468676	-0.187382	4.3716	-2.09084	-0.187382	Cancer Trained * Post down vs Cancer Untrained * Post	-0.00292961	Cancer Trained * Post down vs Cancer Untrained * Post	0.406596	-0.0724315	0.712573	-0.84414	-0.0724315	Cancer Trained * Post down vs Healthy Aged-matched Trained * Post	-0.00106958	Cancer Trained * Post down vs Healthy Aged-matched Trained * Post	2.60547	0.261584	0.50199	1
28460	cg21389355	LOC100272217	0.0498598	9		ENST00000467100.1;ENST00000467100.1;ENST00000358721.3;ENST00000319725.9;ENST00000372376	1stExon;5'UTR;TSS200;TSS200;TSS200	FUBP3;FUBP3;FUBP3;FUBP3;FUBP3		Promoter_Associated	9:133454623-133455131	Island	chr9:133454629-133455496	NR_027440;NM_003934	Body;TSS200	LOC100272217;FUBP3	0.00825147	-0.274595	8.2315	-2.86906	-0.274595	Cancer Trained * Post down vs Cancer Trained * Pre	-0.00426486	Cancer Trained * Post down vs Cancer Trained * Pre	0.321769	-0.0883187	1.02183	-1.01086	-0.0883187	Healthy Aged-matched Trained * Post down vs Healthy Aged-matched Trained * Pre	-0.0013371	Healthy Aged-matched Trained * Post down vs Healthy Aged-matched Trained * Pre	0.903492	0.0124343	0.0150032	0.122488	0.0124343	Cancer Untrained * Post up vs Cancer Untrained * Pre	0.000172966	Cancer Untrained * Post up vs Cancer Untrained * Pre	0.506706	0.068387	0.453824	0.673665	0.068387	Cancer Trained * Pre up vs Cancer Untrained * Pre	0.00115392	Cancer Trained * Pre up vs Cancer Untrained * Pre	0.122089	0.146645	2.56104	1.60032	0.146645	Cancer Trained * Pre up vs Healthy Aged-matched Trained * Pre	0.00230885	Cancer Trained * Pre up vs Healthy Aged-matched Trained * Pre	0.0311025	-0.218642	5.2187	-2.28445	-0.218642	Cancer Trained * Post down vs Cancer Untrained * Post	-0.00328391	Cancer Trained * Post down vs Cancer Untrained * Post	0.66909	-0.0396314	0.187052	-0.432495	-0.0396314	Cancer Trained * Post down vs Healthy Aged-matched Trained * Post	-0.00061891	Cancer Trained * Post down vs Healthy Aged-matched Trained * Post	2.60508	0.29829	0.572515	1
41986	cg16884974	TWISTNB	0.0499451	7		ENST00000222567.5	TSS200	TWISTNB		Promoter_Associated	7:19748036-19749464	Island	chr7:19748397-19748861	NM_001002926	TSS200	TWISTNB	0.00580554	-0.313652	9.0983	-3.01634	-0.313652	Cancer Trained * Post down vs Cancer Trained * Pre	-0.00647004	Cancer Trained * Post down vs Cancer Trained * Pre	0.838992	-0.019489	0.0421525	-0.205311	-0.019489	Healthy Aged-matched Trained * Post down vs Healthy Aged-matched Trained * Pre	-0.000597971	Healthy Aged-matched Trained * Post down vs Healthy Aged-matched Trained * Pre	0.698539	0.0432105	0.153494	0.391782	0.0432105	Cancer Untrained * Post up vs Cancer Untrained * Pre	0.00131332	Cancer Untrained * Post up vs Cancer Untrained * Pre	0.323178	0.111159	1.01578	1.00786	0.111159	Cancer Trained * Pre up vs Cancer Untrained * Pre	0.00252333	Cancer Trained * Pre up vs Cancer Untrained * Pre	0.0390249	0.216863	4.74488	2.17828	0.216863	Cancer Trained * Pre up vs Healthy Aged-matched Trained * Pre	0.00444979	Cancer Trained * Pre up vs Healthy Aged-matched Trained * Pre	0.0262216	-0.245704	5.58325	-2.36289	-0.245704	Cancer Trained * Post down vs Cancer Untrained * Post	-0.00526003	Cancer Trained * Post down vs Cancer Untrained * Post	0.444779	-0.0772995	0.602845	-0.776431	-0.0772995	Cancer Trained * Post down vs Healthy Aged-matched Trained * Post	-0.00142228	Cancer Trained * Post down vs Healthy Aged-matched Trained * Post	2.60381	0.351928	0.675796	1
621270	cg20824109		0.0502442	16		ENST00000565573.1;ENST00000570025.1;ENST00000574418.1;ENST00000570025.1;ENST00000564901	TSS1500;1stExon;3'UTR;5'UTR;5'UTR	MIR4519;MIR4519;BCL7C;MIR4519;MIR4519		Promoter_Associated	16:30886570-30886963	Island	chr16:30886129-30886838				0.0084099	-0.451043	8.18543	-2.86102	-0.451043	Cancer Trained * Post down vs Cancer Trained * Pre	-0.0135682	Cancer Trained * Post down vs Cancer Trained * Pre	0.199891	-0.189489	1.73363	-1.31667	-0.189489	Healthy Aged-matched Trained * Post down vs Healthy Aged-matched Trained * Pre	-0.00520992	Healthy Aged-matched Trained * Post down vs Healthy Aged-matched Trained * Pre	0.183904	0.228522	1.86771	1.36664	0.228522	Cancer Untrained * Post up vs Cancer Untrained * Pre	0.00738842	Cancer Untrained * Post up vs Cancer Untrained * Pre	0.0980441	0.287379	2.95368	1.71863	0.287379	Cancer Trained * Pre up vs Cancer Untrained * Pre	0.00899446	Cancer Trained * Pre up vs Cancer Untrained * Pre	0.228092	0.186501	1.52671	1.2356	0.186501	Cancer Trained * Pre up vs Healthy Aged-matched Trained * Pre	0.00621348	Cancer Trained * Pre up vs Healthy Aged-matched Trained * Pre	0.0198849	-0.392186	6.18857	-2.48768	-0.392186	Cancer Trained * Post down vs Cancer Untrained * Post	-0.0119622	Cancer Trained * Post down vs Cancer Untrained * Post	0.623367	-0.0750526	0.247244	-0.497236	-0.0750526	Cancer Trained * Post down vs Healthy Aged-matched Trained * Post	-0.00214485	Cancer Trained * Post down vs Healthy Aged-matched Trained * Post	2.59935	0.807551	1.55337	1
21964	cg24802351	APBB3	0.0503904	5		ENST00000510241.1;ENST00000506289.1;ENST00000505617.1;ENST00000506958.1;ENST00000432254	3'UTR;3'UTR;3'UTR;3'UTR;TSS1500;TSS1500;3'UTR;1stExon;1stExon;1stExon;5'UTR;TSS1500;TSS	APBB3;APBB3;APBB3;APBB3;SLC35A4;SLC35A4;APBB3;APBB3;APBB3;APBB3;APBB3;SLC35A4;APBB3;APB		Promoter_Associated	5:139943273-139945078	Island	chr5:139943835-139944477	NM_133172;NM_133173;NM_133173;NM_080670;NM_133174;NM_006051;NM_133174;NM_006051;NM_1331	1stExon;5'UTR;1stExon;TSS1500;1stExon;1stExon;5'UTR;5'UTR;5'UTR	APBB3;APBB3;APBB3;SLC35A4;APBB3;APBB3;APBB3;APBB3;APBB3	0.00569807	-0.266924	9.14517	-3.0241	-0.266924	Cancer Trained * Post down vs Cancer Trained * Pre	-0.00524489	Cancer Trained * Post down vs Cancer Trained * Pre	0.466841	-0.059538	0.545993	-0.738913	-0.059538	Healthy Aged-matched Trained * Post down vs Healthy Aged-matched Trained * Pre	-0.000938905	Healthy Aged-matched Trained * Post down vs Healthy Aged-matched Trained * Pre	0.940051	0.00711191	0.0057708	0.0759658	0.00711191	Cancer Untrained * Post up vs Cancer Untrained * Pre	0.000284288	Cancer Untrained * Post up vs Cancer Untrained * Pre	0.0883865	0.166003	3.14411	1.77317	0.166003	Cancer Trained * Pre up vs Cancer Untrained * Pre	0.00342146	Cancer Trained * Pre up vs Cancer Untrained * Pre	0.0212614	0.207698	6.04046	2.45774	0.207698	Cancer Trained * Pre up vs Healthy Aged-matched Trained * Pre	0.0041635	Cancer Trained * Pre up vs Healthy Aged-matched Trained * Pre	0.232382	-0.108033	1.49805	-1.22395	-0.108033	Cancer Trained * Post down vs Cancer Untrained * Post	-0.00210772	Cancer Trained * Post down vs Cancer Untrained * Post	0.997082	0.000312122	1.36412e-05	0.0036934	0.000312122	Cancer Trained * Post up vs Healthy Aged-matched Trained * Post	-0.00014248	Cancer Trained * Post down vs Healthy Aged-matched Trained * Post	2.59718	0.252928	0.486927	1
5189	cg23569524	COX7A2L	0.0503984	2		ENST00000378669.1;ENST00000468711.1;ENST00000463055.1;ENST00000464443.1;ENST00000234301	5'UTR;TSS1500;TSS1500;TSS1500;TSS1500	COX7A2L;COX7A2L;COX7A2L;COX7A2L;COX7A2L		Promoter_Associated	2:42588156-42588985	Island	chr2:42588072-42588875	NM_004718	TSS1500	COX7A2L	0.00223766	-0.243453	11.5954	-3.4052	-0.243453	Cancer Trained * Post down vs Cancer Trained * Pre	-0.00589937	Cancer Trained * Post down vs Cancer Trained * Pre	0.992423	0.000626008	9.20015e-05	0.00959174	0.000626008	Healthy Aged-matched Trained * Post up vs Healthy Aged-matched Trained * Pre	-7.08712e-05	Healthy Aged-matched Trained * Post down vs Healthy Aged-matched Trained * Pre	0.761861	0.0232324	0.0938621	0.306369	0.0232324	Cancer Untrained * Post up vs Cancer Untrained * Pre	0.000607878	Cancer Untrained * Post up vs Cancer Untrained * Pre	0.0674607	0.144956	3.65407	1.91156	0.144956	Cancer Trained * Pre up vs Cancer Untrained * Pre	0.00369257	Cancer Trained * Pre up vs Cancer Untrained * Pre	0.252355	0.0802054	1.37293	1.17172	0.0802054	Cancer Trained * Pre up vs Healthy Aged-matched Trained * Pre	0.0020531	Cancer Trained * Pre up vs Healthy Aged-matched Trained * Pre	0.101041	-0.121729	2.89896	-1.70263	-0.121729	Cancer Trained * Post down vs Cancer Untrained * Post	-0.00281468	Cancer Trained * Post down vs Cancer Untrained * Post	0.0244864	-0.163874	5.7314	-2.39403	-0.163874	Cancer Trained * Post down vs Healthy Aged-matched Trained * Post	-0.0037754	Cancer Trained * Post down vs Healthy Aged-matched Trained * Post	2.59707	0.165935	0.319467	1
100172	cg27481208	ZNF828	0.0504568	13		ENST00000361283.1	TSS200	CHAMP1		Promoter_Associated	13:115079246-115080758	Island	chr13:115079664-115080365	NM_032436;NM_032436;NM_001164145;NM_001164144;NM_001164144;NM_001164145	5'UTR;1stExon;5'UTR;1stExon;5'UTR;1stExon	ZNF828;ZNF828;ZNF828;ZNF828;ZNF828;ZNF828	0.00232679	-0.371995	11.4888	-3.38951	-0.371995	Cancer Trained * Post down vs Cancer Trained * Pre	-0.0038024	Cancer Trained * Post down vs Cancer Trained * Pre	0.99311	0.000873884	7.6083e-05	0.00872256	0.000873884	Healthy Aged-matched Trained * Post up vs Healthy Aged-matched Trained * Pre	6.3017e-05	Healthy Aged-matched Trained * Post up vs Healthy Aged-matched Trained * Pre	0.870729	-0.0191386	0.0270312	-0.164412	-0.0191386	Cancer Untrained * Post down vs Cancer Untrained * Pre	-0.000170359	Cancer Untrained * Post down vs Cancer Untrained * Pre	0.115386	0.189881	2.66077	1.63119	0.189881	Cancer Trained * Pre up vs Cancer Untrained * Pre	0.00212107	Cancer Trained * Pre up vs Cancer Untrained * Pre	0.0165752	0.269879	6.59669	2.5684	0.269879	Cancer Trained * Pre up vs Healthy Aged-matched Trained * Pre	0.00286255	Cancer Trained * Pre up vs Healthy Aged-matched Trained * Pre	0.150047	-0.162976	2.2052	-1.48499	-0.162976	Cancer Trained * Post down vs Cancer Untrained * Post	-0.00151097	Cancer Trained * Post down vs Cancer Untrained * Post	0.336406	-0.10299	0.960681	-0.980143	-0.10299	Cancer Trained * Post down vs Healthy Aged-matched Trained * Post	-0.00100286	Cancer Trained * Post down vs Healthy Aged-matched Trained * Post	2.5962	0.390885	0.752802	1
774712	cg16868895	SRP19	0.0505226	5		ENST00000506987.1;ENST00000509024.2;ENST00000503445.1;ENST00000512790.1;ENST00000515755	TSS1500;TSS1500;5'UTR;5'UTR;5'UTR;5'UTR	SRP19;SRP19;SRP19;SRP19;SRP19;SRP19		Promoter_Associated	5:112196485-112197453	Island	chr5:112196849-112197247	NM_003135	Body	SRP19	0.00219644	-0.417649	11.6462	-3.41266	-0.417649	Cancer Trained * Post down vs Cancer Trained * Pre	-0.0100269	Cancer Trained * Post down vs Cancer Trained * Pre	0.401687	-0.0953111	0.727833	-0.853131	-0.0953111	Healthy Aged-matched Trained * Post down vs Healthy Aged-matched Trained * Pre	-0.00231008	Healthy Aged-matched Trained * Post down vs Healthy Aged-matched Trained * Pre	0.59235	0.070406	0.294192	0.542394	0.070406	Cancer Untrained * Post up vs Cancer Untrained * Pre	0.00167693	Cancer Untrained * Post up vs Cancer Untrained * Pre	0.0551534	0.261124	4.04673	2.01165	0.261124	Cancer Trained * Pre up vs Cancer Untrained * Pre	0.00670963	Cancer Trained * Pre up vs Cancer Untrained * Pre	0.0916141	0.205566	3.07791	1.7544	0.205566	Cancer Trained * Pre up vs Healthy Aged-matched Trained * Pre	0.00505005	Cancer Trained * Pre up vs Healthy Aged-matched Trained * Pre	0.0755336	-0.22693	3.43834	-1.85428	-0.22693	Cancer Trained * Post down vs Cancer Untrained * Post	-0.0049942	Cancer Trained * Post down vs Cancer Untrained * Post	0.328518	-0.116771	0.993169	-0.996578	-0.116771	Cancer Trained * Post down vs Healthy Aged-matched Trained * Post	-0.00266677	Cancer Trained * Post down vs Healthy Aged-matched Trained * Post	2.59523	0.485873	0.936088	1
125710	cg09758742	XKR6	0.0506059	8	DMR	ENST00000416569.2;ENST00000529336.1;ENST00000297303.3	TSS200;TSS1500;TSS1500	XKR6;XKR6;XKR6		Promoter_Associated	8:11058267-11059693	Island	chr8:11059011-11059242	NM_173683	TSS200	XKR6	0.00274252	-0.352741	11.0443	-3.3233	-0.352741	Cancer Trained * Post down vs Cancer Trained * Pre	-0.00410797	Cancer Trained * Post down vs Cancer Trained * Pre	0.501462	-0.066089	0.465229	-0.682077	-0.066089	Healthy Aged-matched Trained * Post down vs Healthy Aged-matched Trained * Pre	-0.000746743	Healthy Aged-matched Trained * Post down vs Healthy Aged-matched Trained * Pre	0.806018	-0.0279409	0.0615965	-0.248186	-0.0279409	Cancer Untrained * Post down vs Cancer Untrained * Pre	-0.000326979	Cancer Untrained * Post down vs Cancer Untrained * Pre	0.481406	0.0804631	0.510819	0.714716	0.0804631	Cancer Trained * Pre up vs Cancer Untrained * Pre	0.00100015	Cancer Trained * Pre up vs Cancer Untrained * Pre	0.181053	0.139824	1.89312	1.37591	0.139824	Cancer Trained * Pre up vs Healthy Aged-matched Trained * Pre	0.0017473	Cancer Trained * Pre up vs Healthy Aged-matched Trained * Pre	0.0299445	-0.244337	5.29913	-2.30198	-0.244337	Cancer Trained * Post down vs Cancer Untrained * Post	-0.00278084	Cancer Trained * Post down vs Cancer Untrained * Post	0.160925	-0.146828	2.08753	-1.44483	-0.146828	Cancer Trained * Post down vs Healthy Aged-matched Trained * Post	-0.00161392	Cancer Trained * Post down vs Healthy Aged-matched Trained * Post	2.594	0.365303	0.70413	1
211204	cg10007998	LETMD1	0.0506146	12		ENST00000547318.1;ENST00000552430.1;ENST00000553175.1;ENST00000550755.1;ENST00000547029	TSS1500;TSS1500;TSS1500;TSS1500;TSS1500;TSS1500;TSS1500;TSS1500;TSS1500;TSS1500;TSS1500	LETMD1;LETMD1;LETMD1;LETMD1;LETMD1;LETMD1;LETMD1;LETMD1;LETMD1;LETMD1;LETMD1;LETMD1;LET		Promoter_Associated	12:51441341-51443048	Island	chr12:51441598-51442187	NM_015416;NM_001300765;NM_001243689;NR_045020;NR_045019;NR_045018;NR_045017	TSS1500;TSS1500;TSS1500;TSS1500;TSS1500;TSS1500;TSS1500	LETMD1;LETMD1;LETMD1;LETMD1;LETMD1;LETMD1;LETMD1	0.00429274	-0.351949	9.86565	-3.14096	-0.351949	Cancer Trained * Post down vs Cancer Trained * Pre	-0.00758824	Cancer Trained * Post down vs Cancer Trained * Pre	0.819936	-0.02353	0.0529165	-0.230036	-0.02353	Healthy Aged-matched Trained * Post down vs Healthy Aged-matched Trained * Pre	-0.000153833	Healthy Aged-matched Trained * Post down vs Healthy Aged-matched Trained * Pre	0.292913	0.127688	1.15429	1.07438	0.127688	Cancer Untrained * Post up vs Cancer Untrained * Pre	0.00288286	Cancer Untrained * Post up vs Cancer Untrained * Pre	0.241669	0.142531	1.43823	1.19926	0.142531	Cancer Trained * Pre up vs Cancer Untrained * Pre	0.00316681	Cancer Trained * Pre up vs Cancer Untrained * Pre	0.181143	0.147577	1.8923	1.37561	0.147577	Cancer Trained * Pre up vs Healthy Aged-matched Trained * Pre	0.0033272	Cancer Trained * Pre up vs Healthy Aged-matched Trained * Pre	0.00591598	-0.337107	9.05111	-3.00851	-0.337107	Cancer Trained * Post down vs Cancer Untrained * Post	-0.00730429	Cancer Trained * Post down vs Cancer Untrained * Post	0.104299	-0.180842	2.84155	-1.68569	-0.180842	Cancer Trained * Post down vs Healthy Aged-matched Trained * Post	-0.0041072	Cancer Trained * Post down vs Healthy Aged-matched Trained * Post	2.59387	0.407092	0.784719	1
311060	cg18610423	FAM65B	0.0506886	6	DMR	ENST00000259698.4;ENST00000259698.4	1stExon;5'UTR	FAM65B;FAM65B		Promoter_Associated	6:24910730-24911608	Island	chr6:24910626-24911285	NM_014722;NM_014722	1stExon;5'UTR	FAM65B;FAM65B	0.00967539	-0.419622	7.84846	-2.80151	-0.419622	Cancer Trained * Post down vs Cancer Trained * Pre	-0.0159565	Cancer Trained * Post down vs Cancer Trained * Pre	0.0416346	0.293643	4.61199	2.14756	0.293643	Healthy Aged-matched Trained * Post up vs Healthy Aged-matched Trained * Pre	0.0112956	Healthy Aged-matched Trained * Post up vs Healthy Aged-matched Trained * Pre	0.661365	0.0704263	0.19651	0.443295	0.0704263	Cancer Untrained * Post up vs Cancer Untrained * Pre	0.00256145	Cancer Untrained * Post up vs Cancer Untrained * Pre	0.198494	0.209854	1.74482	1.32092	0.209854	Cancer Trained * Pre up vs Cancer Untrained * Pre	0.00837641	Cancer Trained * Pre up vs Cancer Untrained * Pre	0.0149182	0.374958	6.83632	2.61464	0.374958	Cancer Trained * Pre up vs Healthy Aged-matched Trained * Pre	0.01491	Cancer Trained * Pre up vs Healthy Aged-matched Trained * Pre	0.0731442	-0.280194	3.49935	-1.87065	-0.280194	Cancer Trained * Post down vs Cancer Untrained * Post	-0.0101416	Cancer Trained * Post down vs Cancer Untrained * Post	0.0264426	-0.338307	5.56517	-2.35906	-0.338307	Cancer Trained * Post down vs Healthy Aged-matched Trained * Post	-0.012342	Cancer Trained * Post down vs Healthy Aged-matched Trained * Post	2.59278	0.727124	1.40221	1
34716	cg25382504	FLJ31356	0.0507664	2		ENST00000427929.1;ENST00000264716.4;ENST00000264716.4;ENST00000460736.1	3'UTR;5'UTR;1stExon;5'UTR	AC104695.3;FOSL2;FOSL2;FOSL2		Promoter_Associated	2:28615369-28615910	Island	chr2:28612964-28616748	NR_103831;NM_005253	Body;TSS200	FLJ31356;FOSL2	0.00907598	-0.284372	8.00164	-2.82872	-0.284372	Cancer Trained * Post down vs Cancer Trained * Pre	-0.00598982	Cancer Trained * Post down vs Cancer Trained * Pre	0.580548	-0.0513802	0.313458	-0.559873	-0.0513802	Healthy Aged-matched Trained * Post down vs Healthy Aged-matched Trained * Pre	-0.000950954	Healthy Aged-matched Trained * Post down vs Healthy Aged-matched Trained * Pre	0.746858	-0.0348007	0.10652	-0.326374	-0.0348007	Cancer Untrained * Post down vs Cancer Untrained * Pre	-0.000499601	Cancer Untrained * Post down vs Cancer Untrained * Pre	0.846012	0.0209244	0.0385086	0.196236	0.0209244	Cancer Trained * Pre up vs Cancer Untrained * Pre	0.000573977	Cancer Trained * Pre up vs Cancer Untrained * Pre	0.103754	0.162518	2.85101	1.68849	0.162518	Cancer Trained * Pre up vs Healthy Aged-matched Trained * Pre	0.00355	Cancer Trained * Pre up vs Healthy Aged-matched Trained * Pre	0.0317838	-0.228647	5.17292	-2.2744	-0.228647	Cancer Trained * Post down vs Cancer Untrained * Post	-0.00491624	Cancer Trained * Post down vs Cancer Untrained * Post	0.470863	-0.0704734	0.536098	-0.732187	-0.0704734	Cancer Trained * Post down vs Healthy Aged-matched Trained * Post	-0.00148886	Cancer Trained * Post down vs Healthy Aged-matched Trained * Post	2.59164	0.3274	0.631647	1
74293	cg02430413	RNF2	0.0507888	1		ENST00000367509.4;ENST00000498201.1;ENST00000453650.1;ENST00000367510.3	TSS1500;TSS1500;TSS1500;TSS200	RNF2;RNF2;RNF2;RNF2		Promoter_Associated	1:185014293-185014738	Island	chr1:185014369-185015220	NM_007212	TSS200	RNF2	0.00393663	-0.406364	10.0897	-3.17644	-0.406364	Cancer Trained * Post down vs Cancer Trained * Pre	-0.00769345	Cancer Trained * Post down vs Cancer Trained * Pre	0.951952	-0.00710789	0.00370435	-0.0608634	-0.00710789	Healthy Aged-matched Trained * Post down vs Healthy Aged-matched Trained * Pre	-0.000197424	Healthy Aged-matched Trained * Post down vs Healthy Aged-matched Trained * Pre	0.165957	-0.193629	2.03628	-1.42698	-0.193629	Cancer Untrained * Post down vs Cancer Untrained * Pre	-0.00357461	Cancer Untrained * Post down vs Cancer Untrained * Pre	0.417116	0.11196	0.680799	0.825105	0.11196	Cancer Trained * Pre up vs Cancer Untrained * Pre	0.0023978	Cancer Trained * Pre up vs Cancer Untrained * Pre	0.0344938	0.273913	5.00106	2.23631	0.273913	Cancer Trained * Pre up vs Healthy Aged-matched Trained * Pre	0.00510452	Cancer Trained * Pre up vs Healthy Aged-matched Trained * Pre	0.438256	-0.100776	0.62053	-0.787737	-0.100776	Cancer Trained * Post down vs Cancer Untrained * Post	-0.00172104	Cancer Trained * Post down vs Cancer Untrained * Post	0.315947	-0.125344	1.04723	-1.02334	-0.125344	Cancer Trained * Post down vs Healthy Aged-matched Trained * Post	-0.0023915	Cancer Trained * Post down vs Healthy Aged-matched Trained * Post	2.59131	0.530127	1.02289	1
95480	cg27063720	EP400NL	0.0508221	12		ENST00000407361.3;ENST00000539205.1;ENST00000392352.1;ENST00000537558.1;ENST00000539351	TSS1500;TSS1500;TSS200;5'UTR;5'UTR;5'UTR;5'UTR;5'UTR;5'UTR;5'UTR	EP400NL;EP400NL;EP400NL;EP400NL;EP400NL;EP400NL;EP400NL;EP400NL;EP400NL;EP400NL		Promoter_Associated	12:132568199-132570068	Island	chr12:132568607-132569715	NR_003290	Body	EP400NL	0.00340021	-0.241614	10.4729	-3.23618	-0.241614	Cancer Trained * Post down vs Cancer Trained * Pre	-0.0048843	Cancer Trained * Post down vs Cancer Trained * Pre	0.622678	0.0339568	0.248232	0.498229	0.0339568	Healthy Aged-matched Trained * Post up vs Healthy Aged-matched Trained * Pre	0.000675658	Healthy Aged-matched Trained * Post up vs Healthy Aged-matched Trained * Pre	0.392283	0.068938	0.757857	0.87055	0.068938	Cancer Untrained * Post up vs Cancer Untrained * Pre	0.00142452	Cancer Untrained * Post up vs Cancer Untrained * Pre	0.0527461	0.161031	4.13513	2.0335	0.161031	Cancer Trained * Pre up vs Cancer Untrained * Pre	0.0033571	Cancer Trained * Pre up vs Cancer Untrained * Pre	0.0128499	0.191543	7.18029	2.67961	0.191543	Cancer Trained * Pre up vs Healthy Aged-matched Trained * Pre	0.0039056	Cancer Trained * Pre up vs Healthy Aged-matched Trained * Pre	0.0561692	-0.14952	4.01073	-2.00268	-0.14952	Cancer Trained * Post down vs Cancer Untrained * Post	-0.00295171	Cancer Trained * Post down vs Cancer Untrained * Post	0.250863	-0.0840277	1.38183	-1.17551	-0.0840277	Cancer Trained * Post down vs Healthy Aged-matched Trained * Post	-0.00165435	Cancer Trained * Post down vs Healthy Aged-matched Trained * Post	2.59082	0.18052	0.348384	1
27587	cg01086404	SLC37A2	0.0508363	11		ENST00000532000.1;ENST00000526405.1;ENST00000308074.4;ENST00000403796.2;ENST00000407458	TSS1500;TSS1500;TSS1500;TSS200;TSS200	SLC37A2;SLC37A2;SLC37A2;SLC37A2;SLC37A2		Promoter_Associated	11:124932464-124933869	Island	chr11:124932730-124933657	NM_198277;NM_001145290	TSS200;TSS200	SLC37A2;SLC37A2	0.00469265	-0.291021	9.63702	-3.10435	-0.291021	Cancer Trained * Post down vs Cancer Trained * Pre	-0.00520708	Cancer Trained * Post down vs Cancer Trained * Pre	0.524764	-0.055203	0.416103	-0.64506	-0.055203	Healthy Aged-matched Trained * Post down vs Healthy Aged-matched Trained * Pre	-0.000822944	Healthy Aged-matched Trained * Post down vs Healthy Aged-matched Trained * Pre	0.40795	-0.0836899	0.708415	-0.841674	-0.0836899	Cancer Untrained * Post down vs Cancer Untrained * Pre	-0.00155447	Cancer Untrained * Post down vs Cancer Untrained * Pre	0.909832	0.0113755	0.0130882	0.114404	0.0113755	Cancer Trained * Pre up vs Cancer Untrained * Pre	0.000269772	Cancer Trained * Pre up vs Cancer Untrained * Pre	0.206547	0.116393	1.68166	1.29679	0.116393	Cancer Trained * Pre up vs Healthy Aged-matched Trained * Pre	0.00215155	Cancer Trained * Pre up vs Healthy Aged-matched Trained * Pre	0.0469216	-0.195955	4.36928	-2.09028	-0.195955	Cancer Trained * Post down vs Cancer Untrained * Post	-0.00338283	Cancer Trained * Post down vs Cancer Untrained * Post	0.195342	-0.119425	1.7704	-1.33057	-0.119425	Cancer Trained * Post down vs Healthy Aged-matched Trained * Post	-0.00223258	Cancer Trained * Post down vs Healthy Aged-matched Trained * Post	2.59061	0.284589	0.549269	1
17907	cg26673053	PHF1	0.0509797	6		ENST00000427004.1;ENST00000487667.1;ENST00000487667.1;ENST00000428274.1;ENST00000459809	5'UTR;1stExon;5'UTR;5'UTR;5'UTR;1stExon;5'UTR;1stExon;5'UTR;ExonBnd	PHF1;PHF1;PHF1;PHF1;PHF1;PHF1;PHF1;PHF1;PHF1;PHF1		Promoter_Associated	6:33377646-33379536	Island	chr6:33377929-33379167	NM_024165;NM_024165;NM_002636;NR_027692;NM_002636	1stExon;5'UTR;5'UTR;Body;1stExon	PHF1;PHF1;PHF1;PHF1;PHF1	0.00467622	-0.391377	9.64599	-3.1058	-0.391377	Cancer Trained * Post down vs Cancer Trained * Pre	-0.00798574	Cancer Trained * Post down vs Cancer Trained * Pre	0.539455	-0.0715731	0.387112	-0.622184	-0.0715731	Healthy Aged-matched Trained * Post down vs Healthy Aged-matched Trained * Pre	-0.00123078	Healthy Aged-matched Trained * Post down vs Healthy Aged-matched Trained * Pre	0.911571	-0.0149949	0.0125861	-0.112188	-0.0149949	Cancer Untrained * Post down vs Cancer Untrained * Pre	-0.00018787	Cancer Untrained * Post down vs Cancer Untrained * Pre	0.0387173	0.291646	4.7612	2.18202	0.291646	Cancer Trained * Pre up vs Cancer Untrained * Pre	0.00618145	Cancer Trained * Pre up vs Cancer Untrained * Pre	0.0191338	0.30221	6.27425	2.50484	0.30221	Cancer Trained * Pre up vs Healthy Aged-matched Trained * Pre	0.00629467	Cancer Trained * Pre up vs Healthy Aged-matched Trained * Pre	0.50748	-0.0847359	0.452159	-0.672427	-0.0847359	Cancer Trained * Post down vs Cancer Untrained * Post	-0.00161642	Cancer Trained * Post down vs Cancer Untrained * Post	0.885227	-0.0175942	0.0212658	-0.145828	-0.0175942	Cancer Trained * Post down vs Healthy Aged-matched Trained * Post	-0.00046029	Cancer Trained * Post down vs Healthy Aged-matched Trained * Post	2.58851	0.513812	0.992485	1
407721	cg14979469	SGK3	0.0510404	8		ENST00000518388.1;ENST00000521960.1;ENST00000522398.1;ENST00000522629.1;ENST00000520976	TSS200;5'UTR;5'UTR;5'UTR;5'UTR;5'UTR;5'UTR;5'UTR;5'UTR;5'UTR	SGK3;SGK3;SGK3;SGK3;SGK3;SGK3;SGK3;SGK3;SGK3;SGK3		Promoter_Associated	8:67686568-67688251	Island	chr8:67687305-67687787	NM_013257;NM_170709;NM_001204173;NM_001033578	5'UTR;5'UTR;5'UTR;5'UTR	SGK3;SGK3;C8orf44-SGK3;SGK3	0.00254271	-0.498211	11.248	-3.35381	-0.498211	Cancer Trained * Post down vs Cancer Trained * Pre	-0.0105687	Cancer Trained * Post down vs Cancer Trained * Pre	0.888195	0.0192603	0.0201724	0.14203	0.0192603	Healthy Aged-matched Trained * Post up vs Healthy Aged-matched Trained * Pre	0.000270216	Healthy Aged-matched Trained * Post up vs Healthy Aged-matched Trained * Pre	0.95431	0.00911858	0.00334928	0.057873	0.00911858	Cancer Untrained * Post up vs Cancer Untrained * Pre	0.000300125	Cancer Untrained * Post up vs Cancer Untrained * Pre	0.0869069	0.28077	3.1754	1.78197	0.28077	Cancer Trained * Pre up vs Cancer Untrained * Pre	0.00666352	Cancer Trained * Pre up vs Cancer Untrained * Pre	0.0128551	0.381086	7.17935	2.67943	0.381086	Cancer Trained * Pre up vs Healthy Aged-matched Trained * Pre	0.00819535	Cancer Trained * Pre up vs Healthy Aged-matched Trained * Pre	0.139779	-0.22656	2.32603	-1.52513	-0.22656	Cancer Trained * Post down vs Cancer Untrained * Post	-0.00420526	Cancer Trained * Post down vs Cancer Untrained * Post	0.346778	-0.136385	0.919541	-0.958927	-0.136385	Cancer Trained * Post down vs Healthy Aged-matched Trained * Post	-0.00264353	Cancer Trained * Post down vs Healthy Aged-matched Trained * Post	2.58763	0.713776	1.37921	1
341126	cg17925542	IDH2	0.0510754	15		ENST00000539790.1;ENST00000559482.1;ENST00000330062.3;ENST00000561101.1	TSS1500;TSS1500;TSS1500;5'UTR	IDH2;IDH2;IDH2;CTD-2315E11.1		Promoter_Associated	15:90644476-90646271	Island	chr15:90644998-90646164	NM_001290114;NM_002168	TSS1500;TSS1500	IDH2;IDH2	0.00841391	-0.428605	8.18427	-2.86082	-0.428605	Cancer Trained * Post down vs Cancer Trained * Pre	-0.0099027	Cancer Trained * Post down vs Cancer Trained * Pre	0.354524	-0.129019	0.889933	-0.943362	-0.129019	Healthy Aged-matched Trained * Post down vs Healthy Aged-matched Trained * Pre	-0.002966	Healthy Aged-matched Trained * Post down vs Healthy Aged-matched Trained * Pre	0.145175	-0.238956	2.26126	-1.50375	-0.238956	Cancer Untrained * Post down vs Cancer Untrained * Pre	-0.00573029	Cancer Untrained * Post down vs Cancer Untrained * Pre	0.858894	-0.0285438	0.0322654	-0.179626	-0.0285438	Cancer Trained * Pre down vs Cancer Untrained * Pre	-0.000704617	Cancer Trained * Pre down vs Cancer Untrained * Pre	0.829062	0.0312955	0.0476013	0.218177	0.0312955	Cancer Trained * Pre up vs Healthy Aged-matched Trained * Pre	0.000377883	Cancer Trained * Pre up vs Healthy Aged-matched Trained * Pre	0.157735	-0.218192	2.12102	-1.45637	-0.218192	Cancer Trained * Post down vs Cancer Untrained * Post	-0.00487703	Cancer Trained * Post down vs Cancer Untrained * Post	0.0731825	-0.26829	3.49835	-1.87039	-0.26829	Cancer Trained * Post down vs Healthy Aged-matched Trained * Post	-0.00655882	Cancer Trained * Post down vs Healthy Aged-matched Trained * Post	2.58711	0.72587	1.40286	1
10837	cg05635455	ELP4	0.0510982	11		ENST00000350638.5;ENST00000528161.1;ENST00000379163.5;ENST00000474374.1;ENST00000532287	TSS200;TSS200;TSS200;TSS200;TSS200;TSS200;TSS200;TSS200;TSS200;TSS200;TSS200;TSS200;TSS	ELP4;IMMP1L;ELP4;ELP4;IMMP1L;ELP4;IMMP1L;IMMP1L;IMMP1L;IMMP1L;IMMP1L;IMMP1L;IMMP1L;IMMP		Promoter_Associated	11:31530629-31531916	Island	chr11:31531131-31531501	NM_019040;NM_144981	TSS200;TSS200	ELP4;IMMP1L	0.0062119	-0.290524	8.92926	-2.98819	-0.290524	Cancer Trained * Post down vs Cancer Trained * Pre	-0.00623204	Cancer Trained * Post down vs Cancer Trained * Pre	0.908755	-0.0102755	0.0134042	-0.115776	-0.0102755	Healthy Aged-matched Trained * Post down vs Healthy Aged-matched Trained * Pre	-0.000257258	Healthy Aged-matched Trained * Post down vs Healthy Aged-matched Trained * Pre	0.915307	-0.0110781	0.0115406	-0.107427	-0.0110781	Cancer Untrained * Post down vs Cancer Untrained * Pre	-0.000120793	Cancer Untrained * Post down vs Cancer Untrained * Pre	0.0949447	0.17898	3.01235	1.73561	0.17898	Cancer Trained * Pre up vs Cancer Untrained * Pre	0.00406988	Cancer Trained * Pre up vs Cancer Untrained * Pre	0.00816753	0.267469	8.2563	2.87338	0.267469	Cancer Trained * Pre up vs Healthy Aged-matched Trained * Pre	0.00575446	Cancer Trained * Pre up vs Healthy Aged-matched Trained * Pre	0.311334	-0.100467	1.06781	-1.03335	-0.100467	Cancer Trained * Post down vs Cancer Untrained * Post	-0.00204137	Cancer Trained * Post down vs Cancer Untrained * Post	0.891899	-0.0127799	0.0188493	-0.137293	-0.0127799	Cancer Trained * Post down vs Healthy Aged-matched Trained * Post	-0.000220319	Cancer Trained * Post down vs Healthy Aged-matched Trained * Post	2.58678	0.305647	0.590785	1
124238	cg01847802	PHF3	0.051119	6		ENST00000509876.1;ENST00000509330.1;ENST00000506783.1;ENST00000481385.2;ENST00000515594	TSS1500;TSS1500;TSS200;TSS200;TSS200;TSS200	PHF3;PHF3;PHF3;PHF3;PHF3;PHF3		Promoter_Associated	6:64345453-64346166	Island	chr6:64345490-64346465	NM_001290260;NM_001290259	TSS1500;TSS200	PHF3;PHF3	0.00318779	-0.37362	10.6432	-3.26239	-0.37362	Cancer Trained * Post down vs Cancer Trained * Pre	-0.00326963	Cancer Trained * Post down vs Cancer Trained * Pre	0.531766	-0.0662936	0.402101	-0.634114	-0.0662936	Healthy Aged-matched Trained * Post down vs Healthy Aged-matched Trained * Pre	-0.000479637	Healthy Aged-matched Trained * Post down vs Healthy Aged-matched Trained * Pre	0.951137	-0.0075187	0.00383128	-0.0618973	-0.0075187	Cancer Untrained * Post down vs Cancer Untrained * Pre	-6.09206e-06	Cancer Untrained * Post down vs Cancer Untrained * Pre	0.0649084	0.23455	3.72844	1.93092	0.23455	Cancer Trained * Pre up vs Cancer Untrained * Pre	0.0022174	Cancer Trained * Pre up vs Cancer Untrained * Pre	0.0258163	0.259865	5.61686	2.36999	0.259865	Cancer Trained * Pre up vs Healthy Aged-matched Trained * Pre	0.00236115	Cancer Trained * Pre up vs Healthy Aged-matched Trained * Pre	0.261557	-0.131552	1.31949	-1.14869	-0.131552	Cancer Trained * Post down vs Cancer Untrained * Post	-0.00104613	Cancer Trained * Post down vs Cancer Untrained * Post	0.668829	-0.047462	0.187366	-0.432858	-0.047462	Cancer Trained * Post down vs Healthy Aged-matched Trained * Post	-0.000428834	Cancer Trained * Post down vs Healthy Aged-matched Trained * Post	2.58648	0.424041	0.819727	1
47896	cg13241807	CD59	0.0511646	11		ENST00000533403.1;ENST00000528700.1;ENST00000527577.1;ENST00000395850.3;ENST00000351554	TSS200;TSS200;TSS200;TSS200;TSS200	CD59;CD59;CD59;CD59;CD59		Promoter_Associated	11:33757349-33758674	Island	chr11:33757476-33758122	NM_203331;NM_203329;NM_203329;NM_203331;NM_203330;NM_203330;NM_000611;NM_000611	1stExon;5'UTR;1stExon;5'UTR;5'UTR;1stExon;5'UTR;1stExon	CD59;CD59;CD59;CD59;CD59;CD59;CD59;CD59	0.00497287	-0.269713	9.48914	-3.08044	-0.269713	Cancer Trained * Post down vs Cancer Trained * Pre	-0.00649111	Cancer Trained * Post down vs Cancer Trained * Pre	0.361065	-0.0743643	0.865634	-0.930394	-0.0743643	Healthy Aged-matched Trained * Post down vs Healthy Aged-matched Trained * Pre	-0.00175366	Healthy Aged-matched Trained * Post down vs Healthy Aged-matched Trained * Pre	0.633016	-0.0448925	0.233679	-0.483403	-0.0448925	Cancer Untrained * Post down vs Cancer Untrained * Pre	-0.00106615	Cancer Untrained * Post down vs Cancer Untrained * Pre	0.224148	0.115756	1.55367	1.24646	0.115756	Cancer Trained * Pre up vs Cancer Untrained * Pre	0.00284278	Cancer Trained * Pre up vs Cancer Untrained * Pre	0.0433664	0.178397	4.52886	2.12811	0.178397	Cancer Trained * Pre up vs Healthy Aged-matched Trained * Pre	0.00434764	Cancer Trained * Pre up vs Healthy Aged-matched Trained * Pre	0.224444	-0.109064	1.55163	-1.24564	-0.109064	Cancer Trained * Post down vs Cancer Untrained * Post	-0.00258217	Cancer Trained * Post down vs Cancer Untrained * Post	0.841388	-0.0169512	0.0408896	-0.202212	-0.0169512	Cancer Trained * Post down vs Healthy Aged-matched Trained * Post	-0.0003898	Cancer Trained * Post down vs Healthy Aged-matched Trained * Post	2.58581	0.24779	0.479134	1
661366	cg21815882	CBX3	0.0512979	7		ENST00000490912.1;ENST00000490912.1;ENST00000396386.2;ENST00000456948.1;ENST00000409747	3'UTR;1stExon;TSS1500;TSS1500;TSS1500;TSS1500;TSS1500;TSS1500;TSS1500;1stExon;5'UTR	HNRNPA2B1;HNRNPA2B1;CBX3;CBX3;CBX3;HNRNPA2B1;HNRNPA2B1;CBX3;HNRNPA2B1;CBX3;CBX3		Promoter_Associated	7:26239157-26241444	Island	chr7:26239418-26242062	NM_016587;NM_031243;NM_007276;NM_002137	TSS1500;TSS1500;TSS200;TSS1500	CBX3;HNRNPA2B1;CBX3;HNRNPA2B1	0.00451151	-0.448923	9.73783	-3.12055	-0.448923	Cancer Trained * Post down vs Cancer Trained * Pre	-0.0148476	Cancer Trained * Post down vs Cancer Trained * Pre	0.322643	0.132507	1.01807	1.009	0.132507	Healthy Aged-matched Trained * Post up vs Healthy Aged-matched Trained * Pre	0.00417207	Healthy Aged-matched Trained * Post up vs Healthy Aged-matched Trained * Pre	0.194397	0.203472	1.77817	1.33348	0.203472	Cancer Untrained * Post up vs Cancer Untrained * Pre	0.00699434	Cancer Untrained * Post up vs Cancer Untrained * Pre	0.0177479	0.387298	6.44254	2.53822	0.387298	Cancer Trained * Pre up vs Cancer Untrained * Pre	0.0133744	Cancer Trained * Pre up vs Cancer Untrained * Pre	0.0183188	0.34767	6.37151	2.52419	0.34767	Cancer Trained * Pre up vs Healthy Aged-matched Trained * Pre	0.0120231	Cancer Trained * Pre up vs Healthy Aged-matched Trained * Pre	0.0772574	-0.265096	3.39568	-1.84274	-0.265096	Cancer Trained * Post down vs Cancer Untrained * Post	-0.00846748	Cancer Trained * Post down vs Cancer Untrained * Post	0.102083	-0.23376	2.88036	-1.69716	-0.23376	Cancer Trained * Post down vs Healthy Aged-matched Trained * Post	-0.00699649	Cancer Trained * Post down vs Healthy Aged-matched Trained * Post	2.58387	0.66844	1.29348	1
22529	cg18260973	SAR1B	0.0513163	5		ENST00000402673.2;ENST00000402673.2;ENST00000505758.1;ENST00000439578.1;ENST00000504242	5'UTR;1stExon;TSS200;TSS200;TSS200;TSS200;5'UTR	SAR1B;SAR1B;SAR1B;SAR1B;SAR1B;SAR1B;SAR1B		Promoter_Associated	5:133967952-133968833	Island	chr5:133968214-133968722	NM_016103;NM_001033503	TSS200;TSS200	SAR1B;SAR1B	0.00677122	-0.202901	8.7154	-2.95219	-0.202901	Cancer Trained * Post down vs Cancer Trained * Pre	-0.00411425	Cancer Trained * Post down vs Cancer Trained * Pre	0.962546	-0.00297594	0.00224982	-0.0474323	-0.00297594	Healthy Aged-matched Trained * Post down vs Healthy Aged-matched Trained * Pre	-0.00013166	Healthy Aged-matched Trained * Post down vs Healthy Aged-matched Trained * Pre	0.541073	-0.0451739	0.384008	-0.619684	-0.0451739	Cancer Untrained * Post down vs Cancer Untrained * Pre	-0.00092327	Cancer Untrained * Post down vs Cancer Untrained * Pre	0.891123	0.0100808	0.0191228	0.138285	0.0100808	Cancer Trained * Pre up vs Cancer Untrained * Pre	0.000221281	Cancer Trained * Pre up vs Cancer Untrained * Pre	0.0670133	0.126007	3.66687	1.91491	0.126007	Cancer Trained * Pre up vs Healthy Aged-matched Trained * Pre	0.00256481	Cancer Trained * Pre up vs Healthy Aged-matched Trained * Pre	0.041575	-0.147647	4.61493	-2.14824	-0.147647	Cancer Trained * Post down vs Cancer Untrained * Post	-0.0029697	Cancer Trained * Post down vs Cancer Untrained * Post	0.271972	-0.0739183	1.26186	-1.12332	-0.0739183	Cancer Trained * Post down vs Healthy Aged-matched Trained * Post	-0.00141778	Cancer Trained * Post down vs Healthy Aged-matched Trained * Post	2.58361	0.152552	0.295231	1
155668	cg06729517	CCDC49	0.0514552	17		ENST00000536127.1;ENST00000225428.3	TSS200;TSS200	CWC25;CWC25		Promoter_Associated	17:36981043-36982061	Island	chr17:36981373-36981750	NM_017748	TSS200	CCDC49	0.00538088	-0.438217	9.28937	-3.04785	-0.438217	Cancer Trained * Post down vs Cancer Trained * Pre	-0.010079	Cancer Trained * Post down vs Cancer Trained * Pre	0.266982	0.149022	1.2891	1.13539	0.149022	Healthy Aged-matched Trained * Post up vs Healthy Aged-matched Trained * Pre	0.00380613	Healthy Aged-matched Trained * Post up vs Healthy Aged-matched Trained * Pre	0.29124	0.164426	1.16251	1.0782	0.164426	Cancer Untrained * Post up vs Cancer Untrained * Pre	0.00381259	Cancer Untrained * Post up vs Cancer Untrained * Pre	0.0328415	0.34453	5.10397	2.2592	0.34453	Cancer Trained * Pre up vs Cancer Untrained * Pre	0.0081555	Cancer Trained * Pre up vs Cancer Untrained * Pre	0.00809156	0.396087	8.27899	2.87732	0.396087	Cancer Trained * Pre up vs Healthy Aged-matched Trained * Pre	0.00941596	Cancer Trained * Pre up vs Healthy Aged-matched Trained * Pre	0.0847206	-0.258113	3.22277	-1.79521	-0.258113	Cancer Trained * Post down vs Cancer Untrained * Post	-0.00573611	Cancer Trained * Post down vs Cancer Untrained * Post	0.177205	-0.191152	1.9282	-1.3886	-0.191152	Cancer Trained * Post down vs Healthy Aged-matched Trained * Post	-0.00446918	Cancer Trained * Post down vs Healthy Aged-matched Trained * Post	2.58159	0.667099	1.29203	1
38014	cg07391610	RCOR3	0.0514891	1		ENST00000534478.1;ENST00000533469.1;ENST00000529572.1;ENST00000367005.4;ENST00000419091	5'UTR;5'UTR;TSS1500;TSS1500;TSS200;5'UTR;1stExon;TSS200;5'UTR;1stExon;5'UTR;1stExon;TSS	RCOR3;RCOR3;RCOR3;RCOR3;RCOR3;RCOR3;RCOR3;RCOR3;RCOR3;RCOR3;RCOR3;RCOR3;RCOR3		Promoter_Associated	1:211431659-211432903	Island	chr1:211432105-211434134	NM_018254;NM_001136225;NM_001136224;NM_001136223;NM_001136225;NM_001136224;NM_001136223	TSS1500;1stExon;5'UTR;5'UTR;5'UTR;1stExon;1stExon	RCOR3;RCOR3;RCOR3;RCOR3;RCOR3;RCOR3;RCOR3	0.004079	-0.292002	9.9976	-3.1619	-0.292002	Cancer Trained * Post down vs Cancer Trained * Pre	-0.00455636	Cancer Trained * Post down vs Cancer Trained * Pre	0.922999	0.00823124	0.00953312	0.0976377	0.00823124	Healthy Aged-matched Trained * Post up vs Healthy Aged-matched Trained * Pre	3.94105e-06	Healthy Aged-matched Trained * Post up vs Healthy Aged-matched Trained * Pre	0.799675	-0.0251234	0.065785	-0.256486	-0.0251234	Cancer Untrained * Post down vs Cancer Untrained * Pre	-0.000377428	Cancer Untrained * Post down vs Cancer Untrained * Pre	0.214959	0.124629	1.61886	1.27234	0.124629	Cancer Trained * Pre up vs Cancer Untrained * Pre	0.00204638	Cancer Trained * Pre up vs Cancer Untrained * Pre	0.0128166	0.237027	7.18632	2.68073	0.237027	Cancer Trained * Pre up vs Healthy Aged-matched Trained * Pre	0.00359339	Cancer Trained * Pre up vs Healthy Aged-matched Trained * Pre	0.136043	-0.14225	2.37262	-1.54033	-0.14225	Cancer Trained * Post down vs Cancer Untrained * Post	-0.00213255	Cancer Trained * Post down vs Cancer Untrained * Post	0.48132	-0.0632068	0.511022	-0.714858	-0.0632068	Cancer Trained * Post down vs Healthy Aged-matched Trained * Post	-0.000966918	Cancer Trained * Post down vs Healthy Aged-matched Trained * Post	2.5811	0.275164	0.533037	1
206368	cg10517436		0.0515102	4		ENST00000505478.1	TSS200	RAPGEF2		Promoter_Associated	4:160025282-160025441	Island	chr4:160023787-160025437				0.00508661	-0.405768	9.4317	-3.07111	-0.405768	Cancer Trained * Post down vs Cancer Trained * Pre	-0.0102618	Cancer Trained * Post down vs Cancer Trained * Pre	0.343576	-0.116443	0.932057	-0.965431	-0.116443	Healthy Aged-matched Trained * Post down vs Healthy Aged-matched Trained * Pre	-0.00291261	Healthy Aged-matched Trained * Post down vs Healthy Aged-matched Trained * Pre	0.546678	0.0856329	0.373391	0.611057	0.0856329	Cancer Untrained * Post up vs Cancer Untrained * Pre	0.00204896	Cancer Untrained * Post up vs Cancer Untrained * Pre	0.348325	0.133945	0.913553	0.955799	0.133945	Cancer Trained * Pre up vs Cancer Untrained * Pre	0.00371221	Cancer Trained * Pre up vs Cancer Untrained * Pre	0.235956	0.153616	1.47468	1.21436	0.153616	Cancer Trained * Pre up vs Healthy Aged-matched Trained * Pre	0.00401945	Cancer Trained * Pre up vs Healthy Aged-matched Trained * Pre	0.0121044	-0.357456	7.31948	-2.70545	-0.357456	Cancer Trained * Post down vs Cancer Untrained * Post	-0.00859856	Cancer Trained * Post down vs Cancer Untrained * Post	0.293607	-0.135709	1.1509	-1.0728	-0.135709	Cancer Trained * Post down vs Healthy Aged-matched Trained * Post	-0.00332975	Cancer Trained * Post down vs Healthy Aged-matched Trained * Post	2.5808	0.563156	1.09105	1
26721	cg25122252	KIF11	0.0515547	10		ENST00000260731.3	TSS200	KIF11		Promoter_Associated	10:94352318-94353656	Island	chr10:94352667-94353159	NM_004523;NM_004523	1stExon;5'UTR	KIF11;KIF11	0.00255307	-0.600584	11.237	-3.35217	-0.600584	Cancer Trained * Post down vs Cancer Trained * Pre	-0.00831031	Cancer Trained * Post down vs Cancer Trained * Pre	0.705834	-0.0624446	0.145773	-0.381802	-0.0624446	Healthy Aged-matched Trained * Post down vs Healthy Aged-matched Trained * Pre	-0.000911958	Healthy Aged-matched Trained * Post down vs Healthy Aged-matched Trained * Pre	0.9558	0.0106387	0.00313422	0.0559841	0.0106387	Cancer Untrained * Post up vs Cancer Untrained * Pre	0.000289822	Cancer Untrained * Post up vs Cancer Untrained * Pre	0.449408	0.146033	0.590544	0.768469	0.146033	Cancer Trained * Pre up vs Cancer Untrained * Pre	0.00265197	Cancer Trained * Pre up vs Cancer Untrained * Pre	0.265108	0.195543	1.2995	1.13996	0.195543	Cancer Trained * Pre up vs Healthy Aged-matched Trained * Pre	0.00350007	Cancer Trained * Pre up vs Healthy Aged-matched Trained * Pre	0.0155501	-0.46519	6.74164	-2.59647	-0.46519	Cancer Trained * Post down vs Cancer Untrained * Post	-0.00594816	Cancer Trained * Post down vs Cancer Untrained * Post	0.0567939	-0.342596	3.98895	-1.99724	-0.342596	Cancer Trained * Post down vs Healthy Aged-matched Trained * Post	-0.00389828	Cancer Trained * Post down vs Healthy Aged-matched Trained * Post	2.58015	1.03526	2.0062	1
8262	cg01180046	LNPEP	0.0515741	5		ENST00000501338.1;ENST00000395784.1;ENST00000231368.5;ENST00000231368.5;ENST00000395784	1stExon;1stExon;5'UTR;1stExon;5'UTR;3'UTR	CTD-2260A17.2;LNPEP;LNPEP;LNPEP;LNPEP;CTD-2260A17.2		Promoter_Associated	5:96270978-96271364	Island	chr5:96270437-96272125	NM_005575	TSS200	LNPEP	0.00244769	-0.288264	11.3511	-3.36914	-0.288264	Cancer Trained * Post down vs Cancer Trained * Pre	-0.00645809	Cancer Trained * Post down vs Cancer Trained * Pre	0.357382	-0.0732374	0.879236	-0.937676	-0.0732374	Healthy Aged-matched Trained * Post down vs Healthy Aged-matched Trained * Pre	-0.00162549	Healthy Aged-matched Trained * Post down vs Healthy Aged-matched Trained * Pre	0.515427	0.0598752	0.435312	0.659782	0.0598752	Cancer Untrained * Post up vs Cancer Untrained * Pre	0.00147642	Cancer Untrained * Post up vs Cancer Untrained * Pre	0.10735	0.151573	2.78964	1.67022	0.151573	Cancer Trained * Pre up vs Cancer Untrained * Pre	0.00370763	Cancer Trained * Pre up vs Cancer Untrained * Pre	0.200888	0.107612	1.72571	1.31366	0.107612	Cancer Trained * Pre up vs Healthy Aged-matched Trained * Pre	0.00264632	Cancer Trained * Pre up vs Healthy Aged-matched Trained * Pre	0.0302428	-0.196566	5.27808	-2.29741	-0.196566	Cancer Trained * Post down vs Cancer Untrained * Post	-0.00422687	Cancer Trained * Post down vs Cancer Untrained * Post	0.201689	-0.107414	1.71938	-1.31125	-0.107414	Cancer Trained * Post down vs Healthy Aged-matched Trained * Post	-0.00218628	Cancer Trained * Post down vs Healthy Aged-matched Trained * Post	2.57987	0.236075	0.457532	1
43597	cg22683308	KIAA1530	0.0516444	4		ENST00000296312.5;ENST00000389851.4;ENST00000507531.1	TSS1500;TSS1500;TSS1500	KIAA1530;KIAA1530;KIAA1530		Promoter_Associated	4:1340425-1341184	Island	chr4:1340107-1341471	NM_020894	TSS1500	KIAA1530	0.00310254	-0.50502	10.715	-3.27338	-0.50502	Cancer Trained * Post down vs Cancer Trained * Pre	-0.0135846	Cancer Trained * Post down vs Cancer Trained * Pre	0.385293	-0.124455	0.780875	-0.883671	-0.124455	Healthy Aged-matched Trained * Post down vs Healthy Aged-matched Trained * Pre	-0.00265249	Healthy Aged-matched Trained * Post down vs Healthy Aged-matched Trained * Pre	0.784789	-0.0451704	0.076196	-0.276036	-0.0451704	Cancer Untrained * Post down vs Cancer Untrained * Pre	-0.00101064	Cancer Untrained * Post down vs Cancer Untrained * Pre	0.0393342	0.355841	4.72862	2.17454	0.355841	Cancer Trained * Pre up vs Cancer Untrained * Pre	0.010192	Cancer Trained * Pre up vs Cancer Untrained * Pre	0.0908574	0.259789	3.09319	1.75875	0.259789	Cancer Trained * Pre up vs Healthy Aged-matched Trained * Pre	0.00803112	Cancer Trained * Pre up vs Healthy Aged-matched Trained * Pre	0.506398	-0.104009	0.454487	-0.674156	-0.104009	Cancer Trained * Post down vs Cancer Untrained * Post	-0.00238191	Cancer Trained * Post down vs Cancer Untrained * Post	0.421285	-0.120776	0.668543	-0.817645	-0.120776	Cancer Trained * Post down vs Healthy Aged-matched Trained * Post	-0.00290096	Cancer Trained * Post down vs Healthy Aged-matched Trained * Post	2.57886	0.767293	1.48766	1
58067	cg23799720	WWOX	0.0517479	16		ENST00000565562.1;ENST00000561846.1;ENST00000563358.1;ENST00000566780.1;ENST00000566780	TSS1500;TSS1500;TSS1500;5'UTR;1stExon;TSS200;TSS200;TSS200;TSS200;TSS200;TSS200	WWOX;WWOX;WWOX;WWOX;WWOX;WWOX;WWOX;WWOX;WWOX;WWOX;WWOX		Promoter_Associated	16:78132751-78134701	Island	chr16:78133174-78134066	NM_130791;NM_016373;NM_130791;NM_016373;NM_001291997;NR_120435;NM_001291997;NR_120436	5'UTR;5'UTR;1stExon;1stExon;1stExon;Body;5'UTR;Body	WWOX;WWOX;WWOX;WWOX;WWOX;WWOX;WWOX;WWOX	0.0080804	-0.248963	8.28234	-2.87791	-0.248963	Cancer Trained * Post down vs Cancer Trained * Pre	-0.00393094	Cancer Trained * Post down vs Cancer Trained * Pre	0.33846	-0.0770684	0.952393	-0.975906	-0.0770684	Healthy Aged-matched Trained * Post down vs Healthy Aged-matched Trained * Pre	-0.00105855	Healthy Aged-matched Trained * Post down vs Healthy Aged-matched Trained * Pre	0.979531	0.0023778	0.000671551	0.0259143	0.0023778	Cancer Untrained * Post up vs Cancer Untrained * Pre	0.000114284	Cancer Untrained * Post up vs Cancer Untrained * Pre	0.213532	0.117121	1.62929	1.27644	0.117121	Cancer Trained * Pre up vs Cancer Untrained * Pre	0.001992	Cancer Trained * Pre up vs Cancer Untrained * Pre	0.0415426	0.17796	4.61652	2.14861	0.17796	Cancer Trained * Pre up vs Healthy Aged-matched Trained * Pre	0.00287888	Cancer Trained * Pre up vs Healthy Aged-matched Trained * Pre	0.133344	-0.13422	2.40724	-1.55153	-0.13422	Cancer Trained * Post down vs Cancer Untrained * Post	-0.00205323	Cancer Trained * Post down vs Cancer Untrained * Post	0.942211	0.00606481	0.00536173	0.0732239	0.00606481	Cancer Trained * Post up vs Healthy Aged-matched Trained * Post	6.48275e-06	Cancer Trained * Post up vs Healthy Aged-matched Trained * Post	2.57737	0.241104	0.467733	1
214210	cg19513247	UBTF	0.0517506	17		ENST00000393606.3;ENST00000527034.1;ENST00000343638.5;ENST00000302904.4;ENST00000526094	5'UTR;5'UTR;5'UTR;5'UTR;TSS1500;TSS1500;TSS1500;1stExon;TSS200	UBTF;UBTF;UBTF;UBTF;UBTF;UBTF;UBTF;UBTF;UBTF		Promoter_Associated	17:42294752-42297183	Island	chr17:42295861-42299719	NM_001076684;NM_014233;NM_001076683	TSS200;TSS1500;5'UTR	UBTF;UBTF;UBTF	0.00732901	-0.484751	8.52056	-2.919	-0.484751	Cancer Trained * Post down vs Cancer Trained * Pre	-0.0238246	Cancer Trained * Post down vs Cancer Trained * Pre	0.385654	0.13386	0.77967	0.882989	0.13386	Healthy Aged-matched Trained * Post up vs Healthy Aged-matched Trained * Pre	0.00500832	Healthy Aged-matched Trained * Post up vs Healthy Aged-matched Trained * Pre	0.185223	0.239973	1.85611	1.36239	0.239973	Cancer Untrained * Post up vs Cancer Untrained * Pre	0.0119712	Cancer Untrained * Post up vs Cancer Untrained * Pre	0.0260725	0.41666	5.59554	2.36549	0.41666	Cancer Trained * Pre up vs Cancer Untrained * Pre	0.0211212	Cancer Trained * Pre up vs Cancer Untrained * Pre	0.00881174	0.451752	8.07272	2.84125	0.451752	Cancer Trained * Pre up vs Healthy Aged-matched Trained * Pre	0.022014	Cancer Trained * Pre up vs Healthy Aged-matched Trained * Pre	0.0754186	-0.308064	3.44123	-1.85505	-0.308064	Cancer Trained * Post down vs Cancer Untrained * Post	-0.0146746	Cancer Trained * Post down vs Cancer Untrained * Post	0.304015	-0.166858	1.10132	-1.04944	-0.166858	Cancer Trained * Post down vs Healthy Aged-matched Trained * Post	-0.00681886	Cancer Trained * Post down vs Healthy Aged-matched Trained * Post	2.57733	0.888483	1.72365	1
14013	cg17025484	ZKSCAN5	0.0517737	7		ENST00000537357.1;ENST00000326775.5;ENST00000451158.1;ENST00000439985.1;ENST00000394170	5'UTR;5'UTR;5'UTR;TSS1500;1stExon;5'UTR;TSS200	ZKSCAN5;ZKSCAN5;ZKSCAN5;ZKSCAN5;ZKSCAN5;ZKSCAN5;ZKSCAN5		Promoter_Associated	7:99101913-99103487	Island	chr7:99102154-99102968	NM_145102;NM_014569;NM_014569	5'UTR;1stExon;5'UTR	ZKSCAN5;ZKSCAN5;ZKSCAN5	0.00746305	-0.215086	8.47616	-2.91138	-0.215086	Cancer Trained * Post down vs Cancer Trained * Pre	-0.00450791	Cancer Trained * Post down vs Cancer Trained * Pre	0.541934	-0.0417023	0.382364	-0.618356	-0.0417023	Healthy Aged-matched Trained * Post down vs Healthy Aged-matched Trained * Pre	-0.000906707	Healthy Aged-matched Trained * Post down vs Healthy Aged-matched Trained * Pre	0.826167	0.0173906	0.0492552	0.221935	0.0173906	Cancer Untrained * Post up vs Cancer Untrained * Pre	0.000360829	Cancer Untrained * Post up vs Cancer Untrained * Pre	0.271765	0.0880613	1.26297	1.12382	0.0880613	Cancer Trained * Pre up vs Cancer Untrained * Pre	0.00188696	Cancer Trained * Pre up vs Cancer Untrained * Pre	0.0373488	0.15554	4.83558	2.199	0.15554	Cancer Trained * Pre up vs Healthy Aged-matched Trained * Pre	0.00318683	Cancer Trained * Pre up vs Healthy Aged-matched Trained * Pre	0.0618772	-0.144415	3.82121	-1.95479	-0.144415	Cancer Trained * Post down vs Cancer Untrained * Post	-0.00298178	Cancer Trained * Post down vs Cancer Untrained * Post	0.802896	-0.0178435	0.0636391	-0.252268	-0.0178435	Cancer Trained * Post down vs Healthy Aged-matched Trained * Post	-0.000414368	Cancer Trained * Post down vs Healthy Aged-matched Trained * Post	2.57699	0.175812	0.341117	1
61243	cg04614655	SIRT2	0.0517774	19		ENST00000313582.5;ENST00000249396.7;ENST00000392081.2;ENST00000249396.7;ENST00000481381	TSS1500;1stExon;1stExon;5'UTR;TSS200;TSS200;TSS200;TSS200;TSS200;5'UTR;TSS200;TSS200;TS	NFKBIB;SIRT2;SIRT2;SIRT2;SIRT2;SIRT2;SIRT2;SIRT2;SIRT2;NFKBIB;SIRT2;SIRT2;SIRT2;SIRT2;N		Promoter_Associated	19:39389714-39391622	Island	chr19:39390033-39390895	NM_012237;NM_002503;NM_030593;NM_001001716	TSS200;TSS200;TSS200;TSS200	SIRT2;NFKBIB;SIRT2;NFKBIB	0.00557031	-0.360367	9.20217	-3.03351	-0.360367	Cancer Trained * Post down vs Cancer Trained * Pre	-0.0063592	Cancer Trained * Post down vs Cancer Trained * Pre	0.97058	-0.00403976	0.00138769	-0.0372517	-0.00403976	Healthy Aged-matched Trained * Post down vs Healthy Aged-matched Trained * Pre	-0.000232971	Healthy Aged-matched Trained * Post down vs Healthy Aged-matched Trained * Pre	0.289676	-0.136306	1.17024	-1.08178	-0.136306	Cancer Untrained * Post down vs Cancer Untrained * Pre	-0.00268204	Cancer Untrained * Post down vs Cancer Untrained * Pre	0.794643	0.0331488	0.0692124	0.263082	0.0331488	Cancer Trained * Pre up vs Cancer Untrained * Pre	0.000591815	Cancer Trained * Pre up vs Cancer Untrained * Pre	0.0466756	0.238033	4.37988	2.09282	0.238033	Cancer Trained * Pre up vs Healthy Aged-matched Trained * Pre	0.00435341	Cancer Trained * Pre up vs Healthy Aged-matched Trained * Pre	0.120598	-0.190913	2.58267	-1.60707	-0.190913	Cancer Trained * Post down vs Cancer Untrained * Post	-0.00308534	Cancer Trained * Post down vs Cancer Untrained * Post	0.308266	-0.118295	1.08173	-1.04006	-0.118295	Cancer Trained * Post down vs Healthy Aged-matched Trained * Post	-0.00177282	Cancer Trained * Post down vs Healthy Aged-matched Trained * Post	2.57694	0.454585	0.882024	1
36725	cg17792876	KIAA0141	0.0518979	5		ENST00000432126.2;ENST00000194118.4;ENST00000508751.1	TSS200;TSS200;TSS200	KIAA0141;KIAA0141;KIAA0141		Promoter_Associated	5:141302819-141303948	Island	chr5:141303119-141303634	NM_014773;NM_001142603	TSS200;TSS200	KIAA0141;KIAA0141	0.00640156	-0.219732	8.85446	-2.97564	-0.219732	Cancer Trained * Post down vs Cancer Trained * Pre	-0.00374582	Cancer Trained * Post down vs Cancer Trained * Pre	0.981573	-0.00157261	0.00054425	-0.0233292	-0.00157261	Healthy Aged-matched Trained * Post down vs Healthy Aged-matched Trained * Pre	-8.11303e-05	Healthy Aged-matched Trained * Post down vs Healthy Aged-matched Trained * Pre	0.932993	0.00665197	0.00721314	0.0849302	0.00665197	Cancer Untrained * Post up vs Cancer Untrained * Pre	0.00016374	Cancer Untrained * Post up vs Cancer Untrained * Pre	0.158162	0.113945	2.11649	1.45481	0.113945	Cancer Trained * Pre up vs Cancer Untrained * Pre	0.00203171	Cancer Trained * Pre up vs Cancer Untrained * Pre	0.0105286	0.195514	7.64751	2.76541	0.195514	Cancer Trained * Pre up vs Healthy Aged-matched Trained * Pre	0.00325893	Cancer Trained * Pre up vs Healthy Aged-matched Trained * Pre	0.140393	-0.112439	2.3185	-1.52266	-0.112439	Cancer Trained * Post down vs Cancer Untrained * Post	-0.00187786	Cancer Trained * Post down vs Cancer Untrained * Post	0.751401	-0.0226453	0.102594	-0.320302	-0.0226453	Cancer Trained * Post down vs Healthy Aged-matched Trained * Post	-0.000405757	Cancer Trained * Post down vs Healthy Aged-matched Trained * Post	2.57521	0.175528	0.340804	1
1354	cg19573456	C19orf44	0.0518982	19		ENST00000269881.2;ENST00000221671.2;ENST00000409035.1	TSS200;TSS200;5'UTR	CALR3;C19orf44;CALR3		Promoter_Associated	19:16606594-16607591	Island	chr19:16606740-16607444	NM_032207;NM_145046	TSS200;TSS200	C19orf44;CALR3	0.00562367	-0.294371	9.17819	-3.02955	-0.294371	Cancer Trained * Post down vs Cancer Trained * Pre	-0.0054375	Cancer Trained * Post down vs Cancer Trained * Pre	0.546917	-0.0541685	0.372943	-0.610691	-0.0541685	Healthy Aged-matched Trained * Post down vs Healthy Aged-matched Trained * Pre	-0.000865265	Healthy Aged-matched Trained * Post down vs Healthy Aged-matched Trained * Pre	0.334928	-0.101329	0.966686	-0.983202	-0.101329	Cancer Untrained * Post down vs Cancer Untrained * Pre	-0.00169036	Cancer Untrained * Post down vs Cancer Untrained * Pre	0.109041	0.171267	2.76162	1.66181	0.171267	Cancer Trained * Pre up vs Cancer Untrained * Pre	0.00335728	Cancer Trained * Pre up vs Cancer Untrained * Pre	0.0283171	0.216546	5.41821	2.3277	0.216546	Cancer Trained * Pre up vs Healthy Aged-matched Trained * Pre	0.00413751	Cancer Trained * Pre up vs Healthy Aged-matched Trained * Pre	0.824508	-0.0217741	0.0502168	-0.224091	-0.0217741	Cancer Trained * Post down vs Cancer Untrained * Post	-0.000389858	Cancer Trained * Post down vs Cancer Untrained * Post	0.801352	-0.0236565	0.0646632	-0.25429	-0.0236565	Cancer Trained * Post down vs Healthy Aged-matched Trained * Post	-0.000434721	Cancer Trained * Post down vs Healthy Aged-matched Trained * Post	2.57521	0.303916	0.590081	1
235027	cg13285447	NUMBL	0.0519265	19		ENST00000540131.1;ENST00000252891.3	TSS1500;TSS200	NUMBL;NUMBL		Promoter_Associated	19:41195867-41197262	Island	chr19:41196279-41197107	NM_004756	TSS200	NUMBL	0.00619783	-0.462038	8.93491	-2.98913	-0.462038	Cancer Trained * Post down vs Cancer Trained * Pre	-0.0123444	Cancer Trained * Post down vs Cancer Trained * Pre	0.199379	-0.186008	1.73772	-1.31823	-0.186008	Healthy Aged-matched Trained * Post down vs Healthy Aged-matched Trained * Pre	-0.00424853	Healthy Aged-matched Trained * Post down vs Healthy Aged-matched Trained * Pre	0.390403	0.143302	0.763986	0.874063	0.143302	Cancer Untrained * Post up vs Cancer Untrained * Pre	0.00349153	Cancer Untrained * Post up vs Cancer Untrained * Pre	0.0179076	0.415488	6.42243	2.53425	0.415488	Cancer Trained * Pre up vs Cancer Untrained * Pre	0.0119011	Cancer Trained * Pre up vs Cancer Untrained * Pre	0.0966678	0.25545	2.97946	1.72611	0.25545	Cancer Trained * Pre up vs Healthy Aged-matched Trained * Pre	0.00804909	Cancer Trained * Pre up vs Healthy Aged-matched Trained * Pre	0.230796	-0.189852	1.50857	-1.22824	-0.189852	Cancer Trained * Post down vs Cancer Untrained * Post	-0.00393476	Cancer Trained * Post down vs Cancer Untrained * Post	0.89052	-0.0205792	0.0193366	-0.139056	-0.0205792	Cancer Trained * Post down vs Healthy Aged-matched Trained * Post	-4.67426e-05	Cancer Trained * Post down vs Healthy Aged-matched Trained * Post	2.5748	0.768985	1.49329	1
56124	cg18367020	CCT7	0.0519497	2		ENST00000473786.1;ENST00000258083.2;ENST00000470391.1;ENST00000480093.1;ENST00000539919	TSS1500;TSS1500;TSS1500;TSS1500;TSS200;TSS200;TSS200;TSS200;TSS200;TSS200;TSS200;TSS200	CCT7;PRADC1;PRADC1;PRADC1;CCT7;CCT7;CCT7;CCT7;CCT7;CCT7;CCT7;CCT7;CCT7;CCT7;CCT7;CCT7		Promoter_Associated	2:73461125-73461752	Island	chr2:73460085-73461867	NR_029402;NM_001166285;NM_006429;NM_032319;NM_001009570;NR_029403;NM_001166284	TSS200;TSS200;TSS200;TSS1500;TSS200;TSS200;TSS200	CCT7;CCT7;CCT7;C2orf7;CCT7;CCT7;CCT7	0.00723387	-0.37354	8.55262	-2.92449	-0.37354	Cancer Trained * Post down vs Cancer Trained * Pre	-0.00700779	Cancer Trained * Post down vs Cancer Trained * Pre	0.463476	0.0868162	0.55438	0.744567	0.0868162	Healthy Aged-matched Trained * Post up vs Healthy Aged-matched Trained * Pre	0.00158222	Healthy Aged-matched Trained * Post up vs Healthy Aged-matched Trained * Pre	0.334368	-0.133358	0.968971	-0.984363	-0.133358	Cancer Untrained * Post down vs Cancer Untrained * Pre	-0.0028047	Cancer Untrained * Post down vs Cancer Untrained * Pre	0.992431	-0.00129807	9.18056e-05	-0.00958152	-0.00129807	Cancer Trained * Pre down vs Cancer Untrained * Pre	-0.0001843	Cancer Trained * Pre down vs Cancer Untrained * Pre	0.0430423	0.260686	4.54413	2.1317	0.260686	Cancer Trained * Pre up vs Healthy Aged-matched Trained * Pre	0.00478434	Cancer Trained * Pre up vs Healthy Aged-matched Trained * Pre	0.0703265	-0.24148	3.57427	-1.89057	-0.24148	Cancer Trained * Post down vs Cancer Untrained * Post	-0.00438739	Cancer Trained * Post down vs Cancer Untrained * Post	0.115056	-0.19967	2.66586	-1.63275	-0.19967	Cancer Trained * Post down vs Healthy Aged-matched Trained * Post	-0.00380567	Cancer Trained * Post down vs Healthy Aged-matched Trained * Post	2.57447	0.525015	1.01966	1
584971	cg02537913	LASP1	0.0520075	17		ENST00000433206.2	5'UTR	LASP1		Promoter_Associated	17:37026671-37027126	Island	chr17:37025737-37027104	NM_006148	Body	LASP1	0.00839273	-0.446685	8.19038	-2.86188	-0.446685	Cancer Trained * Post down vs Cancer Trained * Pre	-0.0134612	Cancer Trained * Post down vs Cancer Trained * Pre	0.080985	-0.259106	3.30704	-1.81853	-0.259106	Healthy Aged-matched Trained * Post down vs Healthy Aged-matched Trained * Pre	-0.00668102	Healthy Aged-matched Trained * Post down vs Healthy Aged-matched Trained * Pre	0.623845	0.0822031	0.246562	0.49655	0.0822031	Cancer Untrained * Post up vs Cancer Untrained * Pre	0.00246311	Cancer Untrained * Post up vs Cancer Untrained * Pre	0.0602907	0.325749	3.87184	1.9677	0.325749	Cancer Trained * Pre up vs Cancer Untrained * Pre	0.0102161	Cancer Trained * Pre up vs Cancer Untrained * Pre	0.180808	0.205729	1.89532	1.37671	0.205729	Cancer Trained * Pre up vs Healthy Aged-matched Trained * Pre	0.00665599	Cancer Trained * Pre up vs Healthy Aged-matched Trained * Pre	0.204956	-0.203138	1.69389	-1.30149	-0.203138	Cancer Trained * Post down vs Cancer Untrained * Post	-0.00570816	Cancer Trained * Post down vs Cancer Untrained * Post	0.904296	0.0181509	0.0147532	0.121463	0.0181509	Cancer Trained * Post up vs Healthy Aged-matched Trained * Post	-0.00012418	Cancer Trained * Post down vs Healthy Aged-matched Trained * Post	2.57364	0.78371	1.52257	1
646090	cg15522118	POLE2	0.0520702	14		ENST00000216367.5;ENST00000539565.2;ENST00000553805.1;ENST00000556584.1;ENST00000216367	1stExon;1stExon;TSS200;TSS200;5'UTR;5'UTR;TSS200	POLE2;POLE2;POLE2;POLE2;POLE2;POLE2;POLE2		Promoter_Associated	14:50154617-50155513	Island	chr14:50154754-50155239	NM_002692	TSS200	POLE2	0.00320494	-0.527953	10.629	-3.26021	-0.527953	Cancer Trained * Post down vs Cancer Trained * Pre	-0.0178596	Cancer Trained * Post down vs Cancer Trained * Pre	0.505626	-0.0998425	0.456155	-0.675392	-0.0998425	Healthy Aged-matched Trained * Post down vs Healthy Aged-matched Trained * Pre	-0.00319458	Healthy Aged-matched Trained * Post down vs Healthy Aged-matched Trained * Pre	0.432573	0.137009	0.63628	0.797672	0.137009	Cancer Untrained * Post up vs Cancer Untrained * Pre	0.00513302	Cancer Untrained * Post up vs Cancer Untrained * Pre	0.196986	0.227673	1.757	1.32552	0.227673	Cancer Trained * Pre up vs Cancer Untrained * Pre	0.00849107	Cancer Trained * Pre up vs Cancer Untrained * Pre	0.462834	0.115608	0.55599	0.745647	0.115608	Cancer Trained * Pre up vs Healthy Aged-matched Trained * Pre	0.00429421	Cancer Trained * Pre up vs Healthy Aged-matched Trained * Pre	0.0122484	-0.43729	7.29187	-2.70035	-0.43729	Cancer Trained * Post down vs Cancer Untrained * Post	-0.0145015	Cancer Trained * Post down vs Cancer Untrained * Post	0.0547144	-0.312503	4.06253	-2.01557	-0.312503	Cancer Trained * Post down vs Healthy Aged-matched Trained * Post	-0.0103708	Cancer Trained * Post down vs Healthy Aged-matched Trained * Post	2.57274	0.843346	1.639	1
64283	cg22278400	TOP3B	0.0520888	22		ENST00000449704.1;ENST00000457179.1;ENST00000437103.1;ENST00000449517.2;ENST00000430142	1stExon;1stExon;1stExon;1stExon;1stExon;1stExon;TSS200;TSS200;TSS200;TSS200;5'UTR;5'UTR	TOP3B;TOP3B;TOP3B;TOP3B;TOP3B;TOP3B;TOP3B;TOP3B;TOP3B;TOP3B;TOP3B;TOP3B;TOP3B;TOP3B;TOP		Promoter_Associated	22:22336721-22337490	Island	chr22:22336948-22337333	NM_003935	TSS200	TOP3B	0.00828745	-0.250134	8.22095	-2.86722	-0.250134	Cancer Trained * Post down vs Cancer Trained * Pre	-0.00566058	Cancer Trained * Post down vs Cancer Trained * Pre	0.186219	-0.108244	1.84742	-1.3592	-0.108244	Healthy Aged-matched Trained * Post down vs Healthy Aged-matched Trained * Pre	-0.00230745	Healthy Aged-matched Trained * Post down vs Healthy Aged-matched Trained * Pre	0.560836	-0.0545442	0.347474	-0.58947	-0.0545442	Cancer Untrained * Post down vs Cancer Untrained * Pre	-0.00121467	Cancer Untrained * Post down vs Cancer Untrained * Pre	0.501193	0.0631532	0.465817	0.682508	0.0631532	Cancer Trained * Pre up vs Cancer Untrained * Pre	0.0015756	Cancer Trained * Pre up vs Cancer Untrained * Pre	0.128323	0.131373	2.47388	1.57286	0.131373	Cancer Trained * Pre up vs Healthy Aged-matched Trained * Pre	0.00306085	Cancer Trained * Pre up vs Healthy Aged-matched Trained * Pre	0.141539	-0.132436	2.30458	-1.51808	-0.132436	Cancer Trained * Post down vs Cancer Untrained * Post	-0.00287031	Cancer Trained * Post down vs Cancer Untrained * Post	0.90081	-0.0105166	0.0158533	-0.12591	-0.0105166	Cancer Trained * Post down vs Healthy Aged-matched Trained * Post	-0.000292286	Cancer Trained * Post down vs Healthy Aged-matched Trained * Post	2.57247	0.244728	0.475666	1
781357	cg18231048	DCP1B	0.0521001	12		ENST00000354425.4;ENST00000541700.1;ENST00000543381.1;ENST00000280665.6;ENST00000535873	TSS200;TSS200;TSS200;TSS200;TSS200;TSS1500	RP5-1096D14.6;DCP1B;DCP1B;DCP1B;DCP1B;DCP1B		Promoter_Associated	12:2113031-2114139	Island	chr12:2113343-2113881	NM_152640	TSS200	DCP1B	0.00928372	-0.358281	7.94733	-2.8191	-0.358281	Cancer Trained * Post down vs Cancer Trained * Pre	-0.00867194	Cancer Trained * Post down vs Cancer Trained * Pre	0.290968	-0.125162	1.16385	-1.07882	-0.125162	Healthy Aged-matched Trained * Post down vs Healthy Aged-matched Trained * Pre	-0.00278723	Healthy Aged-matched Trained * Post down vs Healthy Aged-matched Trained * Pre	0.128459	-0.211942	2.47204	-1.57227	-0.211942	Cancer Untrained * Post down vs Cancer Untrained * Pre	-0.00526171	Cancer Untrained * Post down vs Cancer Untrained * Pre	0.816779	0.0315627	0.0548238	0.234145	0.0315627	Cancer Trained * Pre up vs Cancer Untrained * Pre	0.000902523	Cancer Trained * Pre up vs Cancer Untrained * Pre	0.857049	0.022146	0.0331248	0.182002	0.022146	Cancer Trained * Pre up vs Healthy Aged-matched Trained * Pre	0.000543286	Cancer Trained * Pre up vs Healthy Aged-matched Trained * Pre	0.375089	-0.114777	0.815602	-0.903107	-0.114777	Cancer Trained * Post down vs Cancer Untrained * Post	-0.0025077	Cancer Trained * Post down vs Cancer Untrained * Post	0.0952642	-0.210974	3.0062	-1.73384	-0.210974	Cancer Trained * Post down vs Healthy Aged-matched Trained * Post	-0.00534142	Cancer Trained * Post down vs Healthy Aged-matched Trained * Post	2.57231	0.519351	1.0095	1
21408	cg02487667	MKS1	0.0521047	17		ENST00000546108.1;ENST00000337050.7;ENST00000393120.1;ENST00000313863.6	TSS200;TSS200;TSS200;TSS1500	MKS1;MKS1;MKS1;MKS1		Promoter_Associated	17:56295887-56297322	Island	chr17:56296488-56296842	NM_017777;NM_001165927	TSS200;Body	MKS1;MKS1	0.00872504	-0.291695	8.09656	-2.84544	-0.291695	Cancer Trained * Post down vs Cancer Trained * Pre	-0.00466066	Cancer Trained * Post down vs Cancer Trained * Pre	0.628069	-0.0459	0.240575	-0.490484	-0.0459	Healthy Aged-matched Trained * Post down vs Healthy Aged-matched Trained * Pre	-0.000706979	Healthy Aged-matched Trained * Post down vs Healthy Aged-matched Trained * Pre	0.232968	-0.13291	1.49419	-1.22237	-0.13291	Cancer Untrained * Post down vs Cancer Untrained * Pre	-0.0017678	Cancer Untrained * Post down vs Cancer Untrained * Pre	0.32339	0.109537	1.01487	1.00741	0.109537	Cancer Trained * Pre up vs Cancer Untrained * Pre	0.00188152	Cancer Trained * Pre up vs Cancer Untrained * Pre	0.0217345	0.240254	5.992	2.44786	0.240254	Cancer Trained * Pre up vs Healthy Aged-matched Trained * Pre	0.00382647	Cancer Trained * Pre up vs Healthy Aged-matched Trained * Pre	0.635115	-0.049248	0.230792	-0.480408	-0.049248	Cancer Trained * Post down vs Cancer Untrained * Post	-0.00101134	Cancer Trained * Post down vs Cancer Untrained * Post	0.955427	-0.00554115	0.00318736	-0.0564567	-0.00554115	Cancer Trained * Post down vs Healthy Aged-matched Trained * Post	-0.000127212	Cancer Trained * Post down vs Healthy Aged-matched Trained * Post	2.57225	0.337894	0.656806	1
36217	cg12556960	RACGAP1	0.0521509	12		ENST00000546786.1;ENST00000312377.5;ENST00000550149.1;ENST00000546764.1;ENST00000552004	1stExon;1stExon;1stExon;1stExon;1stExon;1stExon;1stExon;1stExon;1stExon;TSS200;TSS200;T	RACGAP1;RACGAP1;RACGAP1;RACGAP1;RACGAP1;RACGAP1;RACGAP1;RACGAP1;RACGAP1;RACGAP1;RACGAP1		Promoter_Associated	12:50418682-50419886	Island	chr12:50418935-50419400	NM_013277;NM_013277;NM_001126104;NM_001126103;NM_001126103;NM_001126104	5'UTR;1stExon;1stExon;5'UTR;1stExon;5'UTR	RACGAP1;RACGAP1;RACGAP1;RACGAP1;RACGAP1;RACGAP1	0.00393904	-0.278309	10.0882	-3.17619	-0.278309	Cancer Trained * Post down vs Cancer Trained * Pre	-0.00516178	Cancer Trained * Post down vs Cancer Trained * Pre	0.797158	-0.0207799	0.0674878	-0.259784	-0.0207799	Healthy Aged-matched Trained * Post down vs Healthy Aged-matched Trained * Pre	-0.000409974	Healthy Aged-matched Trained * Post down vs Healthy Aged-matched Trained * Pre	0.197662	-0.123	1.75152	-1.32345	-0.123	Cancer Untrained * Post down vs Cancer Untrained * Pre	-0.00228862	Cancer Untrained * Post down vs Cancer Untrained * Pre	0.617637	0.0469805	0.255528	0.505498	0.0469805	Cancer Trained * Pre up vs Cancer Untrained * Pre	0.0010493	Cancer Trained * Pre up vs Cancer Untrained * Pre	0.0626673	0.163464	3.79654	1.94847	0.163464	Cancer Trained * Pre up vs Healthy Aged-matched Trained * Pre	0.00317791	Cancer Trained * Pre up vs Healthy Aged-matched Trained * Pre	0.227839	-0.108329	1.52842	-1.23629	-0.108329	Cancer Trained * Post down vs Cancer Untrained * Post	-0.00182386	Cancer Trained * Post down vs Cancer Untrained * Post	0.272836	-0.0940656	1.25721	-1.12125	-0.0940656	Cancer Trained * Post down vs Healthy Aged-matched Trained * Post	-0.00157389	Cancer Trained * Post down vs Healthy Aged-matched Trained * Post	2.57159	0.246806	0.47987	1
22518	cg26530971	EBAG9	0.0521809	8		ENST00000530629.1;ENST00000337573.5;ENST00000527709.1;ENST00000395785.2;ENST00000529502	TSS1500;TSS200;TSS200;5'UTR;5'UTR;5'UTR	EBAG9;EBAG9;EBAG9;EBAG9;EBAG9;EBAG9		Promoter_Associated	8:110551311-110553124	Island	chr8:110551736-110552643	NM_004215;NM_198120	TSS200;5'UTR	EBAG9;EBAG9	0.00588558	-0.360903	9.064	-3.01065	-0.360903	Cancer Trained * Post down vs Cancer Trained * Pre	-0.00867767	Cancer Trained * Post down vs Cancer Trained * Pre	0.641885	-0.0515169	0.221626	-0.470772	-0.0515169	Healthy Aged-matched Trained * Post down vs Healthy Aged-matched Trained * Pre	-0.000912223	Healthy Aged-matched Trained * Post down vs Healthy Aged-matched Trained * Pre	0.855254	-0.023435	0.0339718	-0.184314	-0.023435	Cancer Untrained * Post down vs Cancer Untrained * Pre	-0.000354935	Cancer Untrained * Post down vs Cancer Untrained * Pre	0.065026	0.245395	3.72494	1.93001	0.245395	Cancer Trained * Pre up vs Cancer Untrained * Pre	0.00617119	Cancer Trained * Pre up vs Cancer Untrained * Pre	0.0129389	0.3072	7.16426	2.67661	0.3072	Cancer Trained * Pre up vs Healthy Aged-matched Trained * Pre	0.00747507	Cancer Trained * Pre up vs Healthy Aged-matched Trained * Pre	0.449642	-0.0920723	0.589926	-0.768067	-0.0920723	Cancer Trained * Post down vs Cancer Untrained * Post	-0.00215154	Cancer Trained * Post down vs Cancer Untrained * Post	0.98496	-0.00218538	0.000362561	-0.019041	-0.00218538	Cancer Trained * Post down vs Healthy Aged-matched Trained * Post	-0.000290376	Cancer Trained * Post down vs Healthy Aged-matched Trained * Post	2.57116	0.461848	0.898132	1
534500	cg14793291	FLJ37453	0.0522441	1		ENST00000317122.1	TSS1500	RP11-169K16.9		Promoter_Associated	1:16173682-16176432	Island	chr1:16175829-16176117	NR_024279;NM_015001	TSS1500;Body	FLJ37453;SPEN	0.0097806	-0.369442	7.82265	-2.7969	-0.369442	Cancer Trained * Post down vs Cancer Trained * Pre	-0.0104117	Cancer Trained * Post down vs Cancer Trained * Pre	0.473197	-0.0878192	0.530421	-0.7283	-0.0878192	Healthy Aged-matched Trained * Post down vs Healthy Aged-matched Trained * Pre	-0.00229829	Healthy Aged-matched Trained * Post down vs Healthy Aged-matched Trained * Pre	0.544861	0.0860016	0.376809	0.613848	0.0860016	Cancer Untrained * Post up vs Cancer Untrained * Pre	0.00234259	Cancer Untrained * Post up vs Cancer Untrained * Pre	0.138668	0.214303	2.33972	1.52961	0.214303	Cancer Trained * Pre up vs Cancer Untrained * Pre	0.00663843	Cancer Trained * Pre up vs Cancer Untrained * Pre	0.0316679	0.28785	5.18063	2.2761	0.28785	Cancer Trained * Pre up vs Healthy Aged-matched Trained * Pre	0.00861643	Cancer Trained * Pre up vs Healthy Aged-matched Trained * Pre	0.0798825	-0.241141	3.33276	-1.82558	-0.241141	Cancer Trained * Post down vs Cancer Untrained * Post	-0.00611589	Cancer Trained * Post down vs Cancer Untrained * Post	0.96112	0.00622703	0.00242444	0.0492386	0.00622703	Cancer Trained * Post up vs Healthy Aged-matched Trained * Post	0.000502996	Cancer Trained * Post up vs Healthy Aged-matched Trained * Post	2.57026	0.560564	1.09048	1
22847	cg06062590	MIR548G	0.0522506	3		ENST00000421999.2;ENST00000421999.2;ENST00000463526.1;ENST00000491299.1;ENST00000491299	5'UTR;1stExon;1stExon;5'UTR;1stExon;1stExon;5'UTR;5'UTR	C3orf26;C3orf26;C3orf26;C3orf26;C3orf26;C3orf26;C3orf26;C3orf26		Promoter_Associated	3:99535879-99537412	Island	chr3:99536613-99537023	NR_031662;NM_032359;NM_032359	Body;1stExon;5'UTR	MIR548G;C3orf26;C3orf26	0.0070008	-0.352295	8.63315	-2.93822	-0.352295	Cancer Trained * Post down vs Cancer Trained * Pre	-0.00441678	Cancer Trained * Post down vs Cancer Trained * Pre	0.608576	0.0567666	0.268981	0.518634	0.0567666	Healthy Aged-matched Trained * Post up vs Healthy Aged-matched Trained * Pre	0.000658105	Healthy Aged-matched Trained * Post up vs Healthy Aged-matched Trained * Pre	0.543118	-0.0784067	0.38011	-0.616531	-0.0784067	Cancer Untrained * Post down vs Cancer Untrained * Pre	-0.000847097	Cancer Untrained * Post down vs Cancer Untrained * Pre	0.745984	0.0416551	0.107285	0.327544	0.0416551	Cancer Trained * Pre up vs Cancer Untrained * Pre	0.000664634	Cancer Trained * Pre up vs Cancer Untrained * Pre	0.0260894	0.271516	5.59415	2.3652	0.271516	Cancer Trained * Pre up vs Healthy Aged-matched Trained * Pre	0.00348952	Cancer Trained * Pre up vs Healthy Aged-matched Trained * Pre	0.0641394	-0.232234	3.75151	-1.93688	-0.232234	Cancer Trained * Post down vs Cancer Untrained * Post	-0.00290505	Cancer Trained * Post down vs Cancer Untrained * Post	0.242084	-0.137546	1.43563	-1.19818	-0.137546	Cancer Trained * Post down vs Healthy Aged-matched Trained * Post	-0.00158537	Cancer Trained * Post down vs Healthy Aged-matched Trained * Post	2.57016	0.461865	0.898513	1
114145	cg10272885	SNAPIN	0.0523268	1		ENST00000368685.5;ENST00000474959.1;ENST00000462880.1;ENST00000478558.1;ENST00000474959	1stExon;1stExon;1stExon;1stExon;5'UTR;5'UTR;5'UTR	SNAPIN;SNAPIN;SNAPIN;SNAPIN;SNAPIN;SNAPIN;SNAPIN		Promoter_Associated	1:153630780-153631639	Island	chr1:153631065-153631369	NM_012437	1stExon	SNAPIN	0.0037861	-0.342358	10.1912	-3.19237	-0.342358	Cancer Trained * Post down vs Cancer Trained * Pre	-0.00399683	Cancer Trained * Post down vs Cancer Trained * Pre	0.430771	-0.0784011	0.641342	-0.800838	-0.0784011	Healthy Aged-matched Trained * Post down vs Healthy Aged-matched Trained * Pre	-0.00086723	Healthy Aged-matched Trained * Post down vs Healthy Aged-matched Trained * Pre	0.356699	-0.106813	0.881781	-0.939032	-0.106813	Cancer Untrained * Post down vs Cancer Untrained * Pre	-0.00120221	Cancer Untrained * Post down vs Cancer Untrained * Pre	0.414303	0.0944298	0.689176	0.830166	0.0944298	Cancer Trained * Pre up vs Cancer Untrained * Pre	0.00122159	Cancer Trained * Pre up vs Cancer Untrained * Pre	0.0779405	0.188744	3.37907	1.83823	0.188744	Cancer Trained * Pre up vs Healthy Aged-matched Trained * Pre	0.00226085	Cancer Trained * Pre up vs Healthy Aged-matched Trained * Pre	0.200164	-0.141115	1.73146	-1.31585	-0.141115	Cancer Trained * Post down vs Cancer Untrained * Post	-0.00157303	Cancer Trained * Post down vs Cancer Untrained * Post	0.470661	-0.0752135	0.536592	-0.732525	-0.0752135	Cancer Trained * Post down vs Healthy Aged-matched Trained * Post	-0.000868749	Cancer Trained * Post down vs Healthy Aged-matched Trained * Post	2.56908	0.369337	0.718813	1
96052	cg20656602	TIFA	0.0523937	4		ENST00000438746.1;ENST00000361717.2;ENST00000514594.1	TSS200;TSS200;5'UTR	TIFA;TIFA;ALPK1		Promoter_Associated	4:113206726-113207322	Island	chr4:113206832-113207278	NM_052864	TSS200	TIFA	0.00999271	-0.40538	7.77153	-2.78775	-0.40538	Cancer Trained * Post down vs Cancer Trained * Pre	-0.00571661	Cancer Trained * Post down vs Cancer Trained * Pre	0.694261	-0.0527864	0.158128	-0.397653	-0.0527864	Healthy Aged-matched Trained * Post down vs Healthy Aged-matched Trained * Pre	-0.00103367	Healthy Aged-matched Trained * Post down vs Healthy Aged-matched Trained * Pre	0.342171	-0.149346	0.937601	-0.968298	-0.149346	Cancer Untrained * Post down vs Cancer Untrained * Pre	-0.00194567	Cancer Untrained * Post down vs Cancer Untrained * Pre	0.124644	0.24507	2.5247	1.58893	0.24507	Cancer Trained * Pre up vs Cancer Untrained * Pre	0.00387229	Cancer Trained * Pre up vs Cancer Untrained * Pre	0.0131952	0.371465	7.11879	2.66811	0.371465	Cancer Trained * Pre up vs Healthy Aged-matched Trained * Pre	0.0052085	Cancer Trained * Pre up vs Healthy Aged-matched Trained * Pre	0.9405	-0.0109636	0.00568448	-0.0753955	-0.0109636	Cancer Trained * Post down vs Cancer Untrained * Post	0.000101352	Cancer Trained * Post up vs Cancer Untrained * Post	0.893265	0.0188714	0.018373	0.135547	0.0188714	Cancer Trained * Post up vs Healthy Aged-matched Trained * Post	0.000525555	Cancer Trained * Post up vs Healthy Aged-matched Trained * Post	2.56813	0.678804	1.32159	1
125712	cg23940655	C14orf43	0.0523978	14		ENST00000286523.5;ENST00000394071.2;ENST00000486739.1	TSS200;5'UTR;3'UTR	C14orf43;C14orf43;C14orf43		Promoter_Associated	14:74226835-74227300	Island	chr14:74225626-74227209	NM_001043318;NM_194278	5'UTR;TSS200	C14orf43;C14orf43	0.00413659	-0.308197	9.96132	-3.15616	-0.308197	Cancer Trained * Post down vs Cancer Trained * Pre	-0.00363612	Cancer Trained * Post down vs Cancer Trained * Pre	0.713448	-0.0331096	0.137959	-0.371428	-0.0331096	Healthy Aged-matched Trained * Post down vs Healthy Aged-matched Trained * Pre	-0.000357403	Healthy Aged-matched Trained * Post down vs Healthy Aged-matched Trained * Pre	0.274413	0.115741	1.24877	1.11748	0.115741	Cancer Untrained * Post up vs Cancer Untrained * Pre	0.00135285	Cancer Untrained * Post up vs Cancer Untrained * Pre	0.0598159	0.204206	3.88728	1.97162	0.204206	Cancer Trained * Pre up vs Cancer Untrained * Pre	0.00250087	Cancer Trained * Pre up vs Cancer Untrained * Pre	0.0429152	0.199429	4.55016	2.13311	0.199429	Cancer Trained * Pre up vs Healthy Aged-matched Trained * Pre	0.00246929	Cancer Trained * Pre up vs Healthy Aged-matched Trained * Pre	0.0334816	-0.219732	5.06343	-2.25021	-0.219732	Cancer Trained * Post down vs Cancer Untrained * Post	-0.00248809	Cancer Trained * Post down vs Cancer Untrained * Post	0.42601	-0.0756581	0.654877	-0.809245	-0.0756581	Cancer Trained * Post down vs Healthy Aged-matched Trained * Post	-0.000809421	Cancer Trained * Post down vs Healthy Aged-matched Trained * Post	2.56807	0.306095	0.595963	1
16333	cg10508940	HDAC10	0.0524576	22		ENST00000488270.1;ENST00000496909.1;ENST00000482213.1;ENST00000454936.1;ENST00000429374	TSS1500;TSS1500;TSS1500;TSS1500;TSS1500;TSS200;TSS200;TSS200;TSS1500;TSS1500;TSS1500;TS	HDAC10;HDAC10;HDAC10;HDAC10;HDAC10;HDAC10;HDAC10;HDAC10;HDAC10;HDAC10;HDAC10;HDAC10;MAP		Promoter_Associated	22:50689560-50689971	Island	chr22:50689160-50690167	NM_032019;NM_001159286	TSS200;TSS200	HDAC10;HDAC10	0.0064255	-0.246928	8.84519	-2.97409	-0.246928	Cancer Trained * Post down vs Cancer Trained * Pre	-0.00386113	Cancer Trained * Post down vs Cancer Trained * Pre	0.0859886	-0.135478	3.19513	-1.78749	-0.135478	Healthy Aged-matched Trained * Post down vs Healthy Aged-matched Trained * Pre	-0.00199377	Healthy Aged-matched Trained * Post down vs Healthy Aged-matched Trained * Pre	0.907487	0.010338	0.0137811	0.117393	0.010338	Cancer Untrained * Post up vs Cancer Untrained * Pre	0.000223867	Cancer Untrained * Post up vs Cancer Untrained * Pre	0.14199	0.133529	2.29913	1.51629	0.133529	Cancer Trained * Pre up vs Cancer Untrained * Pre	0.00216058	Cancer Trained * Pre up vs Cancer Untrained * Pre	0.21807	0.100437	1.5964	1.26349	0.100437	Cancer Trained * Pre up vs Healthy Aged-matched Trained * Pre	0.00167068	Cancer Trained * Pre up vs Healthy Aged-matched Trained * Pre	0.148647	-0.123737	2.22109	-1.49033	-0.123737	Cancer Trained * Post down vs Cancer Untrained * Post	-0.00192441	Cancer Trained * Post down vs Cancer Untrained * Post	0.890924	-0.0110128	0.0191932	-0.13854	-0.0110128	Cancer Trained * Post down vs Healthy Aged-matched Trained * Post	-0.000196678	Cancer Trained * Post down vs Healthy Aged-matched Trained * Post	2.56722	0.22121	0.430837	1
18894	cg08728297	FCHSD2	0.0525256	11		ENST00000422375.1;ENST00000458644.2;ENST00000311172.7;ENST00000409418.4	TSS1500;TSS1500;TSS1500;TSS1500	FCHSD2;FCHSD2;FCHSD2;FCHSD2		Promoter_Associated	11:72852537-72853868	Island	chr11:72852176-72854160	NM_014824	TSS1500	FCHSD2	0.00349395	-0.463095	10.4013	-3.22511	-0.463095	Cancer Trained * Post down vs Cancer Trained * Pre	-0.00878041	Cancer Trained * Post down vs Cancer Trained * Pre	0.548173	-0.0797964	0.370593	-0.608764	-0.0797964	Healthy Aged-matched Trained * Post down vs Healthy Aged-matched Trained * Pre	-0.0014188	Healthy Aged-matched Trained * Post down vs Healthy Aged-matched Trained * Pre	0.601771	0.0805003	0.279378	0.528562	0.0805003	Cancer Untrained * Post up vs Cancer Untrained * Pre	0.00177286	Cancer Untrained * Post up vs Cancer Untrained * Pre	0.174629	0.212796	1.9522	1.39721	0.212796	Cancer Trained * Pre up vs Cancer Untrained * Pre	0.00452538	Cancer Trained * Pre up vs Cancer Untrained * Pre	0.0692528	0.26098	3.60373	1.89835	0.26098	Cancer Trained * Pre up vs Healthy Aged-matched Trained * Pre	0.0051405	Cancer Trained * Pre up vs Healthy Aged-matched Trained * Pre	0.0298288	-0.330799	5.30736	-2.30377	-0.330799	Cancer Trained * Post down vs Cancer Untrained * Post	-0.00602789	Cancer Trained * Post down vs Cancer Untrained * Post	0.38209	-0.122318	0.79163	-0.889736	-0.122318	Cancer Trained * Post down vs Healthy Aged-matched Trained * Post	-0.00222111	Cancer Trained * Post down vs Healthy Aged-matched Trained * Post	2.56625	0.661394	1.28864	1
79166	cg22902478	LOC100130987	0.0525524	11						Promoter_Associated	11:67084599-67086007	Island	chr11:67084688-67085813	NR_024469	TSS200	LOC100130987	0.00451902	-0.265391	9.73357	-3.11987	-0.265391	Cancer Trained * Post down vs Cancer Trained * Pre	-0.00415791	Cancer Trained * Post down vs Cancer Trained * Pre	0.612238	-0.0398605	0.263492	-0.513315	-0.0398605	Healthy Aged-matched Trained * Post down vs Healthy Aged-matched Trained * Pre	-0.00061284	Healthy Aged-matched Trained * Post down vs Healthy Aged-matched Trained * Pre	0.320319	-0.0914835	1.0281	-1.01395	-0.0914835	Cancer Untrained * Post down vs Cancer Untrained * Pre	-0.00138692	Cancer Untrained * Post down vs Cancer Untrained * Pre	0.562876	0.0529063	0.343845	0.586383	0.0529063	Cancer Trained * Pre up vs Cancer Untrained * Pre	0.00093271	Cancer Trained * Pre up vs Cancer Untrained * Pre	0.0584976	0.161474	3.9309	1.98265	0.161474	Cancer Trained * Pre up vs Healthy Aged-matched Trained * Pre	0.00258312	Cancer Trained * Pre up vs Healthy Aged-matched Trained * Pre	0.167252	-0.121001	2.02338	-1.42246	-0.121001	Cancer Trained * Post down vs Cancer Untrained * Post	-0.00183828	Cancer Trained * Post down vs Cancer Untrained * Post	0.438957	-0.0640566	0.61861	-0.786518	-0.0640566	Cancer Trained * Post down vs Healthy Aged-matched Trained * Post	-0.000961951	Cancer Trained * Post down vs Healthy Aged-matched Trained * Post	2.56587	0.232084	0.452251	1
126693	cg16691477	FAU	0.0525627	11		ENST00000529639.1;ENST00000525297.1;ENST00000529639.1;ENST00000529259.1;ENST00000526171	5'UTR;TSS1500;1stExon;TSS1500;TSS200;TSS200;TSS200;TSS200;TSS200;TSS200;1stExon;5'UTR;T	FAU;FAU;FAU;FAU;MRPL49;MRPL49;MRPL49;FAU;MRPL49;FAU;MRPL49;MRPL49;FAU;MRPL49;MRPL49;MRP		Promoter_Associated	11:64888830-64890089	Island	chr11:64889136-64889931	NM_001997;NM_004927;NM_004927	TSS200;5'UTR;1stExon	FAU;MRPL49;MRPL49	0.00771548	-0.61541	8.39486	-2.89739	-0.61541	Cancer Trained * Post down vs Cancer Trained * Pre	-0.0222073	Cancer Trained * Post down vs Cancer Trained * Pre	0.964817	-0.00863866	0.00198499	-0.0445532	-0.00863866	Healthy Aged-matched Trained * Post down vs Healthy Aged-matched Trained * Pre	-0.000219417	Healthy Aged-matched Trained * Post down vs Healthy Aged-matched Trained * Pre	0.0958878	0.389834	2.99426	1.73039	0.389834	Cancer Untrained * Post up vs Cancer Untrained * Pre	0.0141138	Cancer Untrained * Post up vs Cancer Untrained * Pre	0.0277945	0.526325	5.45807	2.33625	0.526325	Cancer Trained * Pre up vs Cancer Untrained * Pre	0.0192193	Cancer Trained * Pre up vs Cancer Untrained * Pre	0.0352093	0.45282	4.95819	2.2267	0.45282	Cancer Trained * Pre up vs Healthy Aged-matched Trained * Pre	0.0170546	Cancer Trained * Pre up vs Healthy Aged-matched Trained * Pre	0.0331546	-0.478919	5.08403	-2.25478	-0.478919	Cancer Trained * Post down vs Cancer Untrained * Post	-0.0171018	Cancer Trained * Post down vs Cancer Untrained * Post	0.4561	-0.153952	0.573115	-0.757044	-0.153952	Cancer Trained * Post down vs Healthy Aged-matched Trained * Post	-0.00493329	Cancer Trained * Post down vs Healthy Aged-matched Trained * Post	2.56573	1.44689	2.81966	1
112521	cg00804031	PIAS4	0.0526111	19		ENST00000262971.1	TSS1500	PIAS4		Promoter_Associated	19:4006845-4008835	Island	chr19:4007161-4008167	NM_015897	TSS1500	PIAS4	0.00353179	-0.58379	10.3731	-3.22072	-0.58379	Cancer Trained * Post down vs Cancer Trained * Pre	-0.00597805	Cancer Trained * Post down vs Cancer Trained * Pre	0.717918	0.0604547	0.133486	0.365357	0.0604547	Healthy Aged-matched Trained * Post up vs Healthy Aged-matched Trained * Pre	0.000679648	Healthy Aged-matched Trained * Post up vs Healthy Aged-matched Trained * Pre	0.367965	0.176276	0.840674	0.916883	0.176276	Cancer Untrained * Post up vs Cancer Untrained * Pre	0.00241009	Cancer Untrained * Post up vs Cancer Untrained * Pre	0.204411	0.250531	1.6981	1.30311	0.250531	Cancer Trained * Pre up vs Cancer Untrained * Pre	0.00324666	Cancer Trained * Pre up vs Cancer Untrained * Pre	0.0775475	0.319462	3.38861	1.84082	0.319462	Cancer Trained * Pre up vs Healthy Aged-matched Trained * Pre	0.00394315	Cancer Trained * Pre up vs Healthy Aged-matched Trained * Pre	0.00946075	-0.509535	7.90209	-2.81106	-0.509535	Cancer Trained * Post down vs Cancer Untrained * Post	-0.00514147	Cancer Trained * Post down vs Cancer Untrained * Post	0.0730263	-0.324782	3.50241	-1.87147	-0.324782	Cancer Trained * Post down vs Healthy Aged-matched Trained * Post	-0.00271455	Cancer Trained * Post down vs Healthy Aged-matched Trained * Post	2.56504	1.05344	2.05346	1
58631	cg01462053	ARRDC2	0.0526364	19	DMR	ENST00000222250.3	TSS1500	ARRDC2		Promoter_Associated	19:18117464-18119145	Island	chr19:18117908-18118305	NM_001025604;NM_015683	Body;TSS1500	ARRDC2;ARRDC2	0.0033935	-0.280476	10.4781	-3.23698	-0.280476	Cancer Trained * Post down vs Cancer Trained * Pre	-0.00602462	Cancer Trained * Post down vs Cancer Trained * Pre	0.493413	-0.0549796	0.483143	-0.695085	-0.0549796	Healthy Aged-matched Trained * Post down vs Healthy Aged-matched Trained * Pre	-0.0010964	Healthy Aged-matched Trained * Post down vs Healthy Aged-matched Trained * Pre	0.848972	-0.0176836	0.0370236	-0.192415	-0.0176836	Cancer Untrained * Post down vs Cancer Untrained * Pre	-0.000204909	Cancer Untrained * Post down vs Cancer Untrained * Pre	0.323726	0.0925185	1.01343	1.00669	0.0925185	Cancer Trained * Pre up vs Cancer Untrained * Pre	0.00215842	Cancer Trained * Pre up vs Cancer Untrained * Pre	0.0719226	0.155896	3.53142	1.87921	0.155896	Cancer Trained * Pre up vs Healthy Aged-matched Trained * Pre	0.00347099	Cancer Trained * Pre up vs Healthy Aged-matched Trained * Pre	0.060603	-0.170273	3.86175	-1.96513	-0.170273	Cancer Trained * Post down vs Cancer Untrained * Post	-0.00366129	Cancer Trained * Post down vs Cancer Untrained * Post	0.409436	-0.0695998	0.703875	-0.838973	-0.0695998	Cancer Trained * Post down vs Healthy Aged-matched Trained * Post	-0.00145723	Cancer Trained * Post down vs Healthy Aged-matched Trained * Post	2.56469	0.240687	0.469234	1
80241	cg15551292	SRP19	0.0526589	5		ENST00000503445.1;ENST00000505459.1;ENST00000506997.1;ENST00000282999.3;ENST00000515463	TSS200;TSS200;TSS200;TSS200;TSS200;TSS200;TSS200;TSS1500;TSS1500	SRP19;SRP19;SRP19;SRP19;SRP19;SRP19;SRP19;SRP19;SRP19		Promoter_Associated	5:112196485-112197453	Island	chr5:112196849-112197247	NM_003135	TSS200	SRP19	0.00782186	-0.290614	8.36147	-2.89162	-0.290614	Cancer Trained * Post down vs Cancer Trained * Pre	-0.00567369	Cancer Trained * Post down vs Cancer Trained * Pre	0.221603	-0.115007	1.57138	-1.25355	-0.115007	Healthy Aged-matched Trained * Post down vs Healthy Aged-matched Trained * Pre	-0.00205004	Healthy Aged-matched Trained * Post down vs Healthy Aged-matched Trained * Pre	0.435918	-0.0844062	0.62697	-0.791814	-0.0844062	Cancer Untrained * Post down vs Cancer Untrained * Pre	-0.00160265	Cancer Untrained * Post down vs Cancer Untrained * Pre	0.390721	0.0931105	0.762948	0.873469	0.0931105	Cancer Trained * Pre up vs Cancer Untrained * Pre	0.0020006	Cancer Trained * Pre up vs Cancer Untrained * Pre	0.0837519	0.173314	3.2442	1.80117	0.173314	Cancer Trained * Pre up vs Healthy Aged-matched Trained * Pre	0.0034909	Cancer Trained * Pre up vs Healthy Aged-matched Trained * Pre	0.271141	-0.113097	1.26635	-1.12532	-0.113097	Cancer Trained * Post down vs Cancer Untrained * Post	-0.00207045	Cancer Trained * Post down vs Cancer Untrained * Post	0.981184	-0.00229216	0.000567449	-0.0238212	-0.00229216	Cancer Trained * Post down vs Healthy Aged-matched Trained * Post	-0.00013275	Cancer Trained * Post down vs Healthy Aged-matched Trained * Post	2.56437	0.323773	0.631292	1
61081	cg11198309	LIG4	0.0527125	13		ENST00000405925.1;ENST00000405925.1;ENST00000375898.3	5'UTR;1stExon;TSS200	LIG4;LIG4;ABHD13		Promoter_Associated	13:108870102-108871863	Island	chr13:108870502-108871328	NM_001098268;NM_032859;NM_001098268	1stExon;TSS200;5'UTR	LIG4;ABHD13;LIG4	0.00180446	-0.313833	12.1891	-3.49129	-0.313833	Cancer Trained * Post down vs Cancer Trained * Pre	-0.00510819	Cancer Trained * Post down vs Cancer Trained * Pre	0.963878	0.00375366	0.0020925	0.0457439	0.00375366	Healthy Aged-matched Trained * Post up vs Healthy Aged-matched Trained * Pre	5.56012e-05	Healthy Aged-matched Trained * Post up vs Healthy Aged-matched Trained * Pre	0.801223	-0.0242608	0.0647487	-0.254458	-0.0242608	Cancer Untrained * Post down vs Cancer Untrained * Pre	-0.000572786	Cancer Untrained * Post down vs Cancer Untrained * Pre	0.209717	0.122753	1.65762	1.28748	0.122753	Cancer Trained * Pre up vs Cancer Untrained * Pre	0.00203192	Cancer Trained * Pre up vs Cancer Untrained * Pre	0.0418577	0.184607	4.60107	2.14501	0.184607	Cancer Trained * Pre up vs Healthy Aged-matched Trained * Pre	0.00315469	Cancer Trained * Pre up vs Healthy Aged-matched Trained * Pre	0.0753061	-0.16682	3.44405	-1.85582	-0.16682	Cancer Trained * Post down vs Cancer Untrained * Post	-0.00250348	Cancer Trained * Post down vs Cancer Untrained * Post	0.134878	-0.13298	2.38746	-1.54514	-0.13298	Cancer Trained * Post down vs Healthy Aged-matched Trained * Post	-0.0020091	Cancer Trained * Post down vs Healthy Aged-matched Trained * Post	2.56361	0.258933	0.505016	1
12055	cg12703371	SLC39A8	0.0527195	4		ENST00000356736.4;ENST00000394833.2;ENST00000514000.1;ENST00000356736.4;ENST00000512657	5'UTR;TSS1500;1stExon;1stExon;1stExon;TSS1500;3'UTR;3'UTR;3'UTR;3'UTR	SLC39A8;SLC39A8;SLC39A8;SLC39A8;SLC39A8;SLC39A8;SLC39A8;SLC39A8;SLC39A8;SLC39A8		Promoter_Associated	4:103266163-103267241	Island	chr4:103265627-103266785	NM_022154;NM_001135147;NM_001135146;NM_001135146	TSS1500;TSS200;1stExon;5'UTR	SLC39A8;SLC39A8;SLC39A8;SLC39A8	0.00371176	-0.396889	10.243	-3.20046	-0.396889	Cancer Trained * Post down vs Cancer Trained * Pre	-0.00612518	Cancer Trained * Post down vs Cancer Trained * Pre	0.883475	-0.0167623	0.0219249	-0.148071	-0.0167623	Healthy Aged-matched Trained * Post down vs Healthy Aged-matched Trained * Pre	-0.000358004	Healthy Aged-matched Trained * Post down vs Healthy Aged-matched Trained * Pre	0.146718	-0.197003	2.24327	-1.49775	-0.197003	Cancer Untrained * Post down vs Cancer Untrained * Pre	-0.00303068	Cancer Untrained * Post down vs Cancer Untrained * Pre	0.600113	0.0698421	0.281948	0.530988	0.0698421	Cancer Trained * Pre up vs Cancer Untrained * Pre	0.00136116	Cancer Trained * Pre up vs Cancer Untrained * Pre	0.0780716	0.218151	3.37591	1.83736	0.218151	Cancer Trained * Pre up vs Healthy Aged-matched Trained * Pre	0.00355064	Cancer Trained * Pre up vs Healthy Aged-matched Trained * Pre	0.304368	-0.130044	1.09968	-1.04866	-0.130044	Cancer Trained * Post down vs Cancer Untrained * Post	-0.00173334	Cancer Trained * Post down vs Cancer Untrained * Post	0.184651	-0.161976	1.86113	-1.36423	-0.161976	Cancer Trained * Post down vs Healthy Aged-matched Trained * Post	-0.00221654	Cancer Trained * Post down vs Healthy Aged-matched Trained * Post	2.56351	0.492786	0.961155	1
466779	cg11042361	TMEM121	0.052743	14		ENST00000392519.2;ENST00000552019.1;ENST00000431372.1	5'UTR;5'UTR;TSS1500	TMEM121;TMEM121;TMEM121		Promoter_Associated	14:105994010-105995167	Island	chr14:105992499-105996414	NM_025268	5'UTR	TMEM121	0.00285248	-0.553084	10.939	-3.30741	-0.553084	Cancer Trained * Post down vs Cancer Trained * Pre	-0.0198559	Cancer Trained * Post down vs Cancer Trained * Pre	0.35049	0.145242	0.905238	0.95144	0.145242	Healthy Aged-matched Trained * Post up vs Healthy Aged-matched Trained * Pre	0.00509131	Healthy Aged-matched Trained * Post up vs Healthy Aged-matched Trained * Pre	0.710247	0.0666528	0.141215	0.375785	0.0666528	Cancer Untrained * Post up vs Cancer Untrained * Pre	0.00266973	Cancer Untrained * Post up vs Cancer Untrained * Pre	0.157744	0.25831	2.12092	1.45634	0.25831	Cancer Trained * Pre up vs Cancer Untrained * Pre	0.0111505	Cancer Trained * Pre up vs Cancer Untrained * Pre	0.0194219	0.399976	6.24096	2.49819	0.399976	Cancer Trained * Pre up vs Healthy Aged-matched Trained * Pre	0.0157943	Cancer Trained * Pre up vs Healthy Aged-matched Trained * Pre	0.0404474	-0.361426	4.67126	-2.16131	-0.361426	Cancer Trained * Post down vs Cancer Untrained * Post	-0.0113752	Cancer Trained * Post down vs Cancer Untrained * Post	0.0741871	-0.29835	3.47244	-1.86345	-0.29835	Cancer Trained * Post down vs Healthy Aged-matched Trained * Post	-0.00915292	Cancer Trained * Post down vs Healthy Aged-matched Trained * Post	2.56318	0.895972	1.74778	1
708436	cg14998790	RBBP9	0.0527526	20		ENST00000493184.1;ENST00000491835.1;ENST00000491835.1;ENST00000493184.1;ENST00000339848	3'UTR;3'UTR;1stExon;1stExon;1stExon;1stExon	RBBP9;RBBP9;RBBP9;RBBP9;RBBP9;RBBP9		Promoter_Associated	20:18477295-18478186	Island	chr20:18477659-18477892	NM_006606	1stExon	RBBP9	0.00349598	-0.532961	10.3998	-3.22487	-0.532961	Cancer Trained * Post down vs Cancer Trained * Pre	-0.0198246	Cancer Trained * Post down vs Cancer Trained * Pre	0.950381	0.00948286	0.0039509	0.0628561	0.00948286	Healthy Aged-matched Trained * Post up vs Healthy Aged-matched Trained * Pre	0.000664519	Healthy Aged-matched Trained * Post up vs Healthy Aged-matched Trained * Pre	0.650025	0.0805018	0.210908	0.459248	0.0805018	Cancer Untrained * Post up vs Cancer Untrained * Pre	0.00326282	Cancer Untrained * Post up vs Cancer Untrained * Pre	0.0176294	0.445445	6.4576	2.54118	0.445445	Cancer Trained * Pre up vs Cancer Untrained * Pre	0.0168612	Cancer Trained * Pre up vs Cancer Untrained * Pre	0.0119879	0.428743	7.34207	2.70963	0.428743	Cancer Trained * Pre up vs Healthy Aged-matched Trained * Pre	0.0166834	Cancer Trained * Pre up vs Healthy Aged-matched Trained * Pre	0.319058	-0.168017	1.03358	-1.01665	-0.168017	Cancer Trained * Post down vs Cancer Untrained * Post	-0.00622621	Cancer Trained * Post down vs Cancer Untrained * Post	0.479065	-0.1137	0.516352	-0.718576	-0.1137	Cancer Trained * Post down vs Healthy Aged-matched Trained * Post	-0.00380569	Cancer Trained * Post down vs Healthy Aged-matched Trained * Post	2.56304	0.875045	1.70704	1
94931	cg22416137	FBXO9	0.0527707	6		ENST00000473337.1;ENST00000461222.1;ENST00000323557.7;ENST00000459845.1;ENST00000498744	TSS1500;TSS200;TSS200;5'UTR;5'UTR;5'UTR	FBXO9;FBXO9;FBXO9;FBXO9;FBXO9;FBXO9		Promoter_Associated	6:52929322-52931305	Island	chr6:52930050-52930758	NM_033480;NM_033481	TSS200;5'UTR	FBXO9;FBXO9	0.00320823	-0.308964	10.6263	-3.25979	-0.308964	Cancer Trained * Post down vs Cancer Trained * Pre	-0.00336144	Cancer Trained * Post down vs Cancer Trained * Pre	0.989677	0.00113074	0.000170793	0.0130688	0.00113074	Healthy Aged-matched Trained * Post up vs Healthy Aged-matched Trained * Pre	-4.21796e-06	Healthy Aged-matched Trained * Post down vs Healthy Aged-matched Trained * Pre	0.78211	0.0281047	0.0781574	0.279566	0.0281047	Cancer Untrained * Post up vs Cancer Untrained * Pre	0.00029531	Cancer Untrained * Post up vs Cancer Untrained * Pre	0.111627	0.165789	2.71971	1.64915	0.165789	Cancer Trained * Pre up vs Cancer Untrained * Pre	0.0018845	Cancer Trained * Pre up vs Cancer Untrained * Pre	0.0165262	0.233189	6.6034	2.56971	0.233189	Cancer Trained * Pre up vs Healthy Aged-matched Trained * Pre	0.00253542	Cancer Trained * Pre up vs Healthy Aged-matched Trained * Pre	0.0827931	-0.17128	3.2657	-1.80713	-0.17128	Cancer Trained * Post down vs Cancer Untrained * Post	-0.00177225	Cancer Trained * Post down vs Cancer Untrained * Post	0.404759	-0.0769063	0.71825	-0.847496	-0.0769063	Cancer Trained * Post down vs Healthy Aged-matched Trained * Post	-0.000821803	Cancer Trained * Post down vs Healthy Aged-matched Trained * Post	2.56279	0.287779	0.561457	1
266884	cg04219175	RNF141	0.0528096	11		ENST00000533412.1;ENST00000265981.2;ENST00000530156.1;ENST00000529829.1;ENST00000529979	TSS1500;TSS200;TSS200;1stExon;1stExon;TSS1500;5'UTR;5'UTR	RNF141;RNF141;RNF141;MRVI1-AS1;MRVI1-AS1;RNF141;MRVI1-AS1;MRVI1-AS1		Promoter_Associated	11:10562069-10563572	Island	chr11:10562225-10562942	NM_016422	TSS200	RNF141	0.00411614	-0.645972	9.97414	-3.15819	-0.645972	Cancer Trained * Post down vs Cancer Trained * Pre	-0.0214526	Cancer Trained * Post down vs Cancer Trained * Pre	0.542397	-0.115325	0.381482	-0.617642	-0.115325	Healthy Aged-matched Trained * Post down vs Healthy Aged-matched Trained * Pre	-0.00405167	Healthy Aged-matched Trained * Post down vs Healthy Aged-matched Trained * Pre	0.773766	-0.0630413	0.0844396	-0.290585	-0.0630413	Cancer Untrained * Post down vs Cancer Untrained * Pre	-0.00309129	Cancer Untrained * Post down vs Cancer Untrained * Pre	0.736015	0.0739606	0.116224	0.340917	0.0739606	Cancer Trained * Pre up vs Cancer Untrained * Pre	0.00293917	Cancer Trained * Pre up vs Cancer Untrained * Pre	0.617736	0.0989641	0.255383	0.505354	0.0989641	Cancer Trained * Pre up vs Healthy Aged-matched Trained * Pre	0.00479989	Cancer Trained * Pre up vs Healthy Aged-matched Trained * Pre	0.019854	-0.50897	6.19202	-2.48838	-0.50897	Cancer Trained * Post down vs Cancer Untrained * Post	-0.0154221	Cancer Trained * Post down vs Cancer Untrained * Post	0.0369252	-0.431683	4.85922	-2.20436	-0.431683	Cancer Trained * Post down vs Healthy Aged-matched Trained * Post	-0.012601	Cancer Trained * Post down vs Healthy Aged-matched Trained * Post	2.56224	1.33993	2.61476	1
253467	cg02903677	LOC100499484-C9ORF174	0.0528283	9	DMR	ENST00000375205.2;ENST00000411667.2;ENST00000366109.2;ENST00000527128.1	TSS1500;TSS1500;3'UTR;TSS200	C9orf174;C9orf174;RP11-498P14.5;RP11-23J9.5		Promoter_Associated	9:100000307-100001262	Island	chr9:100000463-100000820	NR_036527;NR_036529;NR_036526;NR_036528	TSS200;TSS200;TSS200;TSS200	LOC100499484-C9ORF174;LOC100499484-C9ORF174;LOC100499484;LOC100499484-C9ORF174	0.00570293	-0.487641	9.14303	-3.02374	-0.487641	Cancer Trained * Post down vs Cancer Trained * Pre	-0.00936767	Cancer Trained * Post down vs Cancer Trained * Pre	0.909017	0.0169953	0.0133268	0.115442	0.0169953	Healthy Aged-matched Trained * Post up vs Healthy Aged-matched Trained * Pre	0.000451452	Healthy Aged-matched Trained * Post up vs Healthy Aged-matched Trained * Pre	0.577787	0.0964722	0.318083	0.563989	0.0964722	Cancer Untrained * Post up vs Cancer Untrained * Pre	0.0017657	Cancer Untrained * Post up vs Cancer Untrained * Pre	0.424624	0.138844	0.658861	0.811702	0.138844	Cancer Trained * Pre up vs Cancer Untrained * Pre	0.00336189	Cancer Trained * Pre up vs Cancer Untrained * Pre	0.0698022	0.292498	3.58859	1.89436	0.292498	Cancer Trained * Pre up vs Healthy Aged-matched Trained * Pre	0.00621409	Cancer Trained * Pre up vs Healthy Aged-matched Trained * Pre	0.0106375	-0.445269	7.62315	-2.76101	-0.445269	Cancer Trained * Post down vs Cancer Untrained * Post	-0.00777147	Cancer Trained * Post down vs Cancer Untrained * Post	0.181664	-0.212138	1.88763	-1.37391	-0.212138	Cancer Trained * Post down vs Healthy Aged-matched Trained * Post	-0.00360503	Cancer Trained * Post down vs Healthy Aged-matched Trained * Post	2.56198	0.832906	1.62551	1
99843	cg20694865	TMEM131	0.0528365	2		ENST00000418629.2;ENST00000489507.1;ENST00000186436.5;ENST00000425805.2	TSS1500;TSS1500;TSS200;TSS200	TMEM131;TMEM131;TMEM131;TMEM131		Promoter_Associated	2:98612223-98613072	Island	chr2:98611733-98612944	NM_015348	TSS200	TMEM131	0.00822499	-0.437054	8.23929	-2.87042	-0.437054	Cancer Trained * Post down vs Cancer Trained * Pre	-0.00616667	Cancer Trained * Post down vs Cancer Trained * Pre	0.541982	-0.0859382	0.382273	-0.618282	-0.0859382	Healthy Aged-matched Trained * Post down vs Healthy Aged-matched Trained * Pre	-0.000992784	Healthy Aged-matched Trained * Post down vs Healthy Aged-matched Trained * Pre	0.784129	-0.0447197	0.076677	-0.276906	-0.0447197	Cancer Untrained * Post down vs Cancer Untrained * Pre	-0.000533761	Cancer Untrained * Post down vs Cancer Untrained * Pre	0.499917	0.110556	0.468628	0.684564	0.110556	Cancer Trained * Pre up vs Cancer Untrained * Pre	0.00190524	Cancer Trained * Pre up vs Cancer Untrained * Pre	0.0478418	0.303354	4.33018	2.08091	0.303354	Cancer Trained * Pre up vs Healthy Aged-matched Trained * Pre	0.00454946	Cancer Trained * Pre up vs Healthy Aged-matched Trained * Pre	0.0760756	-0.281779	3.42481	-1.85062	-0.281779	Cancer Trained * Post down vs Cancer Untrained * Post	-0.00372766	Cancer Trained * Post down vs Cancer Untrained * Post	0.745915	-0.0477625	0.107345	-0.327636	-0.0477625	Cancer Trained * Post down vs Healthy Aged-matched Trained * Post	-0.000624417	Cancer Trained * Post down vs Healthy Aged-matched Trained * Post	2.56186	0.742414	1.44897	1
90880	cg21424717	PNRC1	0.052845	6		ENST00000369472.1;ENST00000336032.3;ENST00000354922.2	5'UTR;1stExon;TSS1500	PNRC1;PNRC1;PNRC1		Promoter_Associated	6:89791099-89791759	Island	chr6:89790137-89791781	NM_006813	1stExon	PNRC1	0.00964248	-0.248702	7.8566	-2.80296	-0.248702	Cancer Trained * Post down vs Cancer Trained * Pre	-0.0028242	Cancer Trained * Post down vs Cancer Trained * Pre	0.274581	-0.0904807	1.24787	-1.11708	-0.0904807	Healthy Aged-matched Trained * Post down vs Healthy Aged-matched Trained * Pre	-0.000954136	Healthy Aged-matched Trained * Post down vs Healthy Aged-matched Trained * Pre	0.354323	0.0888179	0.890686	0.943762	0.0888179	Cancer Untrained * Post up vs Cancer Untrained * Pre	0.000967568	Cancer Untrained * Post up vs Cancer Untrained * Pre	0.368991	0.0861005	0.837019	0.914887	0.0861005	Cancer Trained * Pre up vs Cancer Untrained * Pre	0.000997437	Cancer Trained * Pre up vs Cancer Untrained * Pre	0.307553	0.0884871	1.08499	1.04163	0.0884871	Cancer Trained * Pre up vs Healthy Aged-matched Trained * Pre	0.00109696	Cancer Trained * Pre up vs Healthy Aged-matched Trained * Pre	0.00897241	-0.251419	8.02923	-2.83359	-0.251419	Cancer Trained * Post down vs Cancer Untrained * Post	-0.00279433	Cancer Trained * Post down vs Cancer Untrained * Post	0.419476	-0.0697341	0.673838	-0.820876	-0.0697341	Cancer Trained * Post down vs Healthy Aged-matched Trained * Post	-0.000773098	Cancer Trained * Post down vs Healthy Aged-matched Trained * Post	2.56174	0.252098	0.492044	1
14585	cg22814884	CCDC87	0.0528599	11		ENST00000526066.1;ENST00000526058.1;ENST00000310190.4;ENST00000333861.3;ENST00000530384	5'UTR;5'UTR;5'UTR;TSS1500;5'UTR;5'UTR	CCS;CCS;CCS;CCDC87;CCS;CCS		Promoter_Associated	11:66359863-66361124	Island	chr11:66360097-66360834	NM_018219;NM_005125	TSS1500;Body	CCDC87;CCS	0.00255767	-0.287468	11.2322	-3.35145	-0.287468	Cancer Trained * Post down vs Cancer Trained * Pre	-0.00668356	Cancer Trained * Post down vs Cancer Trained * Pre	0.507268	-0.052678	0.452613	-0.672765	-0.052678	Healthy Aged-matched Trained * Post down vs Healthy Aged-matched Trained * Pre	-0.00117578	Healthy Aged-matched Trained * Post down vs Healthy Aged-matched Trained * Pre	0.975029	-0.00287642	0.000999632	-0.031617	-0.00287642	Cancer Untrained * Post down vs Cancer Untrained * Pre	-2.1071e-05	Cancer Untrained * Post down vs Cancer Untrained * Pre	0.320687	0.0921751	1.0265	1.01317	0.0921751	Cancer Trained * Pre up vs Cancer Untrained * Pre	0.00226868	Cancer Trained * Pre up vs Cancer Untrained * Pre	0.130672	0.128341	2.44233	1.56279	0.128341	Cancer Trained * Pre up vs Healthy Aged-matched Trained * Pre	0.00303379	Cancer Trained * Pre up vs Healthy Aged-matched Trained * Pre	0.0339821	-0.192416	5.03233	-2.24329	-0.192416	Cancer Trained * Post down vs Cancer Untrained * Post	-0.00439381	Cancer Trained * Post down vs Cancer Untrained * Post	0.206739	-0.106449	1.68018	-1.29622	-0.106449	Cancer Trained * Post down vs Healthy Aged-matched Trained * Post	-0.00247399	Cancer Trained * Post down vs Healthy Aged-matched Trained * Post	2.56153	0.235572	0.459826	1
35526	cg26687049	E2F7	0.0528653	12		ENST00000547316.1;ENST00000416496.2;ENST00000550669.1;ENST00000322886.7	TSS200;TSS200;TSS200;TSS200	E2F7;E2F7;E2F7;E2F7		Promoter_Associated	12:77458846-77460109	Island	chr12:77458947-77459942	NM_203394	TSS200	E2F7	0.00940027	-0.320325	7.91743	-2.81379	-0.320325	Cancer Trained * Post down vs Cancer Trained * Pre	-0.00534717	Cancer Trained * Post down vs Cancer Trained * Pre	0.205607	-0.135053	1.68887	-1.29956	-0.135053	Healthy Aged-matched Trained * Post down vs Healthy Aged-matched Trained * Pre	-0.00214677	Healthy Aged-matched Trained * Post down vs Healthy Aged-matched Trained * Pre	0.747363	-0.039327	0.10608	-0.325699	-0.039327	Cancer Untrained * Post down vs Cancer Untrained * Pre	-0.000558322	Cancer Untrained * Post down vs Cancer Untrained * Pre	0.319934	0.12253	1.02977	1.01477	0.12253	Cancer Trained * Pre up vs Cancer Untrained * Pre	0.00221705	Cancer Trained * Pre up vs Cancer Untrained * Pre	0.0767262	0.201233	3.40871	1.84627	0.201233	Cancer Trained * Pre up vs Healthy Aged-matched Trained * Pre	0.00342356	Cancer Trained * Pre up vs Healthy Aged-matched Trained * Pre	0.176181	-0.158467	1.93768	-1.39201	-0.158467	Cancer Trained * Post down vs Cancer Untrained * Post	-0.0025718	Cancer Trained * Post down vs Cancer Untrained * Post	0.884746	0.0159615	0.0214456	0.146443	0.0159615	Cancer Trained * Post up vs Healthy Aged-matched Trained * Post	0.000223163	Cancer Trained * Post up vs Healthy Aged-matched Trained * Post	2.56145	0.414948	0.809985	1
94884	cg05140079	POLR2C	0.0528797	16		ENST00000567090.1;ENST00000219252.5;ENST00000219252.5;ENST00000563115.1;ENST00000562953	5'UTR;5'UTR;1stExon;TSS200;TSS200;TSS200;TSS200;TSS200;TSS200	AC009052.12;POLR2C;POLR2C;POLR2C;POLR2C;POLR2C;POLR2C;POLR2C;POLR2C		Promoter_Associated	16:57495782-57497173	Island	chr16:57496476-57497038	NM_032940	TSS200	POLR2C	0.00354693	-0.29238	10.3618	-3.21898	-0.29238	Cancer Trained * Post down vs Cancer Trained * Pre	-0.00288938	Cancer Trained * Post down vs Cancer Trained * Pre	0.604755	-0.0434647	0.274788	-0.524202	-0.0434647	Healthy Aged-matched Trained * Post down vs Healthy Aged-matched Trained * Pre	-0.000412145	Healthy Aged-matched Trained * Post down vs Healthy Aged-matched Trained * Pre	0.174489	0.134652	1.95352	1.39768	0.134652	Cancer Untrained * Post up vs Cancer Untrained * Pre	0.00128394	Cancer Untrained * Post up vs Cancer Untrained * Pre	0.021143	0.237019	6.05278	2.46024	0.237019	Cancer Trained * Pre up vs Cancer Untrained * Pre	0.00237981	Cancer Trained * Pre up vs Cancer Untrained * Pre	0.0906706	0.15304	3.09698	1.75982	0.15304	Cancer Trained * Pre up vs Healthy Aged-matched Trained * Pre	0.00151393	Cancer Trained * Pre up vs Healthy Aged-matched Trained * Pre	0.0467576	-0.190013	4.37634	-2.09197	-0.190013	Cancer Trained * Post down vs Cancer Untrained * Post	-0.00179352	Cancer Trained * Post down vs Cancer Untrained * Post	0.280751	-0.0958755	1.21548	-1.10249	-0.0958755	Cancer Trained * Post down vs Healthy Aged-matched Trained * Post	-0.000963313	Cancer Trained * Post down vs Healthy Aged-matched Trained * Post	2.56125	0.264131	0.515629	1
63770	cg13606616	ERCC1	0.0529269	19		ENST00000428893.2;ENST00000340192.6;ENST00000013807.4;ENST00000423698.2	5'UTR;5'UTR;TSS200;5'UTR	ERCC1;ERCC1;ERCC1;ERCC1		Promoter_Associated	19:45926529-45927845	Island	chr19:45926661-45927191	NM_202001;NM_001166049;NM_001983	TSS200;5'UTR;5'UTR	ERCC1;ERCC1;ERCC1	0.00823332	-0.262688	8.23684	-2.86999	-0.262688	Cancer Trained * Post down vs Cancer Trained * Pre	-0.00497532	Cancer Trained * Post down vs Cancer Trained * Pre	0.376435	0.0752426	0.810942	0.900523	0.0752426	Healthy Aged-matched Trained * Post up vs Healthy Aged-matched Trained * Pre	0.00134407	Healthy Aged-matched Trained * Post up vs Healthy Aged-matched Trained * Pre	0.31116	0.100356	1.0686	1.03373	0.100356	Cancer Untrained * Post up vs Cancer Untrained * Pre	0.00208088	Cancer Untrained * Post up vs Cancer Untrained * Pre	0.201018	0.127494	1.72468	1.31327	0.127494	Cancer Trained * Pre up vs Cancer Untrained * Pre	0.00259149	Cancer Trained * Pre up vs Cancer Untrained * Pre	0.0220406	0.213961	5.96125	2.44157	0.213961	Cancer Trained * Pre up vs Healthy Aged-matched Trained * Pre	0.00405947	Cancer Trained * Pre up vs Healthy Aged-matched Trained * Pre	0.0163848	-0.235549	6.62286	-2.57349	-0.235549	Cancer Trained * Post down vs Cancer Untrained * Post	-0.00446471	Cancer Trained * Post down vs Cancer Untrained * Post	0.169505	-0.12397	2.00125	-1.41465	-0.12397	Cancer Trained * Post down vs Healthy Aged-matched Trained * Post	-0.00225992	Cancer Trained * Post down vs Healthy Aged-matched Trained * Post	2.56059	0.268144	0.523599	1
74687	cg03465782	ENTPD5	0.0529272	14		ENST00000464394.1;ENST00000394009.3;ENST00000489323.1;ENST00000463558.2;ENST00000554664	TSS1500;TSS1500;TSS1500;TSS1500;1stExon;5'UTR;5'UTR;3'UTR;3'UTR;3'UTR	C14orf45;C14orf45;C14orf45;C14orf45;ENTPD5;ENTPD5;ENTPD5;ENTPD5;ENTPD5;ENTPD5		Promoter_Associated	14:74484834-74486773	Island	chr14:74485325-74486356	NM_001249;NM_025057	5'UTR;TSS1500	ENTPD5;C14orf45	0.0026946	-0.357138	11.0916	-3.33041	-0.357138	Cancer Trained * Post down vs Cancer Trained * Pre	-0.00408297	Cancer Trained * Post down vs Cancer Trained * Pre	0.522386	0.063512	0.420937	0.648797	0.063512	Healthy Aged-matched Trained * Post up vs Healthy Aged-matched Trained * Pre	0.000677593	Healthy Aged-matched Trained * Post up vs Healthy Aged-matched Trained * Pre	0.594717	-0.0612956	0.290422	-0.538909	-0.0612956	Cancer Untrained * Post down vs Cancer Untrained * Pre	-0.000634572	Cancer Untrained * Post down vs Cancer Untrained * Pre	0.207112	0.147307	1.67733	1.29512	0.147307	Cancer Trained * Pre up vs Cancer Untrained * Pre	0.00184274	Cancer Trained * Pre up vs Cancer Untrained * Pre	0.0131391	0.274125	7.12867	2.66996	0.274125	Cancer Trained * Pre up vs Healthy Aged-matched Trained * Pre	0.00314771	Cancer Trained * Pre up vs Healthy Aged-matched Trained * Pre	0.178248	-0.148535	1.91859	-1.38513	-0.148535	Cancer Trained * Post down vs Cancer Untrained * Post	-0.00160566	Cancer Trained * Post down vs Cancer Untrained * Post	0.165909	-0.146525	2.03675	-1.42715	-0.146525	Cancer Trained * Post down vs Healthy Aged-matched Trained * Post	-0.00161285	Cancer Trained * Post down vs Healthy Aged-matched Trained * Post	2.56058	0.368065	0.718713	1
109463	cg22639492	C20orf111	0.0530385	20		ENST00000435163.1;ENST00000372970.1;ENST00000439943.1;ENST00000255174.2;ENST00000442383	TSS1500;TSS1500;TSS200;TSS200;TSS200	RP5-995J12.2;C20orf111;RP5-995J12.2;C20orf111;RP5-995J12.2		Promoter_Associated	20:42838402-42840310	Island	chr20:42839134-42839883	NM_016470	TSS200	C20orf111	0.00539194	-0.327343	9.28418	-3.047	-0.327343	Cancer Trained * Post down vs Cancer Trained * Pre	-0.00491746	Cancer Trained * Post down vs Cancer Trained * Pre	0.21145	-0.125771	1.64467	-1.28245	-0.125771	Healthy Aged-matched Trained * Post down vs Healthy Aged-matched Trained * Pre	-0.00182418	Healthy Aged-matched Trained * Post down vs Healthy Aged-matched Trained * Pre	0.426651	-0.0920825	0.65304	-0.808109	-0.0920825	Cancer Untrained * Post down vs Cancer Untrained * Pre	-0.00137371	Cancer Untrained * Post down vs Cancer Untrained * Pre	0.70495	0.0436433	0.146697	0.38301	0.0436433	Cancer Trained * Pre up vs Cancer Untrained * Pre	0.000839813	Cancer Trained * Pre up vs Cancer Untrained * Pre	0.796012	0.0268753	0.0682706	0.261286	0.0268753	Cancer Trained * Pre up vs Healthy Aged-matched Trained * Pre	0.000559848	Cancer Trained * Pre up vs Healthy Aged-matched Trained * Pre	0.0866305	-0.191617	3.18131	-1.78362	-0.191617	Cancer Trained * Post down vs Cancer Untrained * Post	-0.00270393	Cancer Trained * Post down vs Cancer Untrained * Post	0.10184	-0.174697	2.88467	-1.69843	-0.174697	Cancer Trained * Post down vs Healthy Aged-matched Trained * Post	-0.00253342	Cancer Trained * Post down vs Healthy Aged-matched Trained * Post	2.55902	0.369186	0.721343	1
48159	cg04619157	RNF6	0.0530629	13		ENST00000381588.4;ENST00000474280.1;ENST00000474280.1;ENST00000476347.1;ENST00000381570	5'UTR;3'UTR;1stExon;TSS1500;TSS1500;1stExon;1stExon;TSS1500;TSS1500;TSS1500;3'UTR	RNF6;RNF6;RNF6;RNF6;RNF6;RNF6;RNF6;RNF6;RNF6;RNF6;RNF6		Promoter_Associated	13:26795444-26797019	Island	chr13:26795809-26796712	NM_005977;NM_183043;NM_183044;NM_005977	5'UTR;TSS200;TSS1500;1stExon	RNF6;RNF6;RNF6;RNF6	0.00294863	-0.30031	10.8504	-3.294	-0.30031	Cancer Trained * Post down vs Cancer Trained * Pre	-0.00507326	Cancer Trained * Post down vs Cancer Trained * Pre	0.661956	-0.0368245	0.195776	-0.442466	-0.0368245	Healthy Aged-matched Trained * Post down vs Healthy Aged-matched Trained * Pre	-0.000568994	Healthy Aged-matched Trained * Post down vs Healthy Aged-matched Trained * Pre	0.450008	-0.0742109	0.588964	-0.76744	-0.0742109	Cancer Untrained * Post down vs Cancer Untrained * Pre	-0.00117534	Cancer Untrained * Post down vs Cancer Untrained * Pre	0.36805	0.0886458	0.84037	0.916717	0.0886458	Cancer Trained * Pre up vs Cancer Untrained * Pre	0.00166719	Cancer Trained * Pre up vs Cancer Untrained * Pre	0.0533976	0.176976	4.11077	2.0275	0.176976	Cancer Trained * Pre up vs Healthy Aged-matched Trained * Pre	0.00313406	Cancer Trained * Pre up vs Healthy Aged-matched Trained * Pre	0.14417	-0.137454	2.2731	-1.50768	-0.137454	Cancer Trained * Post down vs Cancer Untrained * Post	-0.00223072	Cancer Trained * Post down vs Cancer Untrained * Post	0.331137	-0.08651	0.982262	-0.991091	-0.08651	Cancer Trained * Post down vs Healthy Aged-matched Trained * Post	-0.0013702	Cancer Trained * Post down vs Healthy Aged-matched Trained * Post	2.55868	0.265839	0.519486	1
22351	cg05271360	ORMDL3	0.0532547	17		ENST00000394169.1;ENST00000304046.2	TSS1500;TSS200	ORMDL3;ORMDL3		Promoter_Associated	17:38083675-38084283	Island	chr17:38083226-38084052	NM_139280	TSS200	ORMDL3	0.00291672	-0.391305	10.8795	-3.2984	-0.391305	Cancer Trained * Post down vs Cancer Trained * Pre	-0.00812949	Cancer Trained * Post down vs Cancer Trained * Pre	0.577717	-0.0610902	0.318201	-0.564093	-0.0610902	Healthy Aged-matched Trained * Post down vs Healthy Aged-matched Trained * Pre	-0.0010052	Healthy Aged-matched Trained * Post down vs Healthy Aged-matched Trained * Pre	0.439155	-0.0989249	0.618067	-0.786172	-0.0989249	Cancer Untrained * Post down vs Cancer Untrained * Pre	-0.00245314	Cancer Untrained * Post down vs Cancer Untrained * Pre	0.493642	0.0874165	0.482626	0.694713	0.0874165	Cancer Trained * Pre up vs Cancer Untrained * Pre	0.00150137	Cancer Trained * Pre up vs Cancer Untrained * Pre	0.102301	0.192642	2.87651	1.69603	0.192642	Cancer Trained * Pre up vs Healthy Aged-matched Trained * Pre	0.00431156	Cancer Trained * Pre up vs Healthy Aged-matched Trained * Pre	0.0963806	-0.204963	2.9849	-1.72768	-0.204963	Cancer Trained * Post down vs Cancer Untrained * Post	-0.00417498	Cancer Trained * Post down vs Cancer Untrained * Post	0.237145	-0.137573	1.467	-1.2112	-0.137573	Cancer Trained * Post down vs Healthy Aged-matched Trained * Post	-0.00281273	Cancer Trained * Post down vs Healthy Aged-matched Trained * Post	2.55599	0.449669	0.879636	1
50675	cg25000938	C5orf28	0.0532677	5		ENST00000504469.1;ENST00000500337.2;ENST00000506860.1;ENST00000510130.1;ENST00000505645	5'UTR;TSS1500;TSS1500;TSS1500;1stExon;TSS1500;TSS1500;TSS1500;5'UTR	RP11-159F24.3;C5orf28;C5orf28;C5orf28;RP11-159F24.3;C5orf28;C5orf28;C5orf28;RP11-159F24		Promoter_Associated	5:43483412-43485181	Island	chr5:43483519-43484555	NM_022483	TSS1500	C5orf28	0.00551274	-0.334695	9.22832	-3.03782	-0.334695	Cancer Trained * Post down vs Cancer Trained * Pre	-0.0136106	Cancer Trained * Post down vs Cancer Trained * Pre	0.385177	-0.0888988	0.781262	-0.88389	-0.0888988	Healthy Aged-matched Trained * Post down vs Healthy Aged-matched Trained * Pre	-0.00363506	Healthy Aged-matched Trained * Post down vs Healthy Aged-matched Trained * Pre	0.293214	-0.125472	1.15282	-1.0737	-0.125472	Cancer Untrained * Post down vs Cancer Untrained * Pre	-0.0054591	Cancer Untrained * Post down vs Cancer Untrained * Pre	0.867785	0.019655	0.0282889	0.168193	0.019655	Cancer Trained * Pre up vs Cancer Untrained * Pre	0.00076436	Cancer Trained * Pre up vs Cancer Untrained * Pre	0.201333	0.138431	1.72219	1.31232	0.138431	Cancer Trained * Pre up vs Healthy Aged-matched Trained * Pre	0.00573294	Cancer Trained * Pre up vs Healthy Aged-matched Trained * Pre	0.0976808	-0.189569	2.96044	-1.72059	-0.189569	Cancer Trained * Post down vs Cancer Untrained * Post	-0.00738716	Cancer Trained * Post down vs Cancer Untrained * Post	0.318514	-0.107365	1.03595	-1.01782	-0.107365	Cancer Trained * Post down vs Healthy Aged-matched Trained * Post	-0.00424262	Cancer Trained * Post down vs Healthy Aged-matched Trained * Post	2.55581	0.387806	0.758675	1
48845	cg26762198	ITFG3	0.0533042	16		ENST00000399932.3;ENST00000301679.2;ENST00000419173.1;ENST00000426695.1;ENST00000438220	1stExon;TSS200;TSS200;TSS200;TSS200;TSS200;TSS200;TSS200;TSS200;TSS200;TSS200;TSS200;5'	ITFG3;ITFG3;ITFG3;ITFG3;ITFG3;ITFG3;ITFG3;ITFG3;ITFG3;ITFG3;ITFG3;ITFG3;ITFG3		Promoter_Associated	16:284298-285846	Island	chr16:284478-285395	NM_032039	TSS200	ITFG3	0.00360778	-0.28404	10.3173	-3.21205	-0.28404	Cancer Trained * Post down vs Cancer Trained * Pre	-0.00434499	Cancer Trained * Post down vs Cancer Trained * Pre	0.405258	-0.0683404	0.716705	-0.846584	-0.0683404	Healthy Aged-matched Trained * Post down vs Healthy Aged-matched Trained * Pre	-0.000963519	Healthy Aged-matched Trained * Post down vs Healthy Aged-matched Trained * Pre	0.777764	0.0267594	0.0813962	0.2853	0.0267594	Cancer Untrained * Post up vs Cancer Untrained * Pre	0.000458913	Cancer Untrained * Post up vs Cancer Untrained * Pre	0.0998962	0.160265	2.91963	1.70869	0.160265	Cancer Trained * Pre up vs Cancer Untrained * Pre	0.00260358	Cancer Trained * Pre up vs Cancer Untrained * Pre	0.0482372	0.175843	4.31364	2.07693	0.175843	Cancer Trained * Pre up vs Healthy Aged-matched Trained * Pre	0.00277597	Cancer Trained * Pre up vs Healthy Aged-matched Trained * Pre	0.101101	-0.150535	2.89787	-1.70231	-0.150535	Cancer Trained * Post down vs Cancer Untrained * Post	-0.00220032	Cancer Trained * Post down vs Cancer Untrained * Post	0.641893	-0.0398569	0.221615	-0.470761	-0.0398569	Cancer Trained * Post down vs Healthy Aged-matched Trained * Post	-0.000605496	Cancer Trained * Post down vs Healthy Aged-matched Trained * Post	2.5553	0.249774	0.488737	1
46058	cg03862730	GRK6	0.0533644	5		ENST00000507633.1;ENST00000393576.3;ENST00000355958.5;ENST00000512684.1;ENST00000511244	TSS1500;TSS1500;TSS1500;TSS1500;TSS200;TSS200;5'UTR;5'UTR	GRK6;GRK6;GRK6;GRK6;GRK6;GRK6;GRK6;GRK6		Promoter_Associated	5:176852705-176853837	Island	chr5:176852953-176854125	NM_001004106;NM_001004105;NM_002082	TSS200;TSS200;TSS200	GRK6;GRK6;GRK6	0.00369926	-0.343342	10.2518	-3.20184	-0.343342	Cancer Trained * Post down vs Cancer Trained * Pre	-0.00630289	Cancer Trained * Post down vs Cancer Trained * Pre	0.652881	-0.0445611	0.207224	-0.455219	-0.0445611	Healthy Aged-matched Trained * Post down vs Healthy Aged-matched Trained * Pre	-0.00104506	Healthy Aged-matched Trained * Post down vs Healthy Aged-matched Trained * Pre	0.954322	0.00658057	0.0033475	0.0578575	0.00658057	Cancer Untrained * Post up vs Cancer Untrained * Pre	4.74663e-05	Cancer Untrained * Post up vs Cancer Untrained * Pre	0.176087	0.158359	1.93856	1.39232	0.158359	Cancer Trained * Pre up vs Cancer Untrained * Pre	0.00300703	Cancer Trained * Pre up vs Cancer Untrained * Pre	0.0305487	0.235392	5.25674	2.29276	0.235392	Cancer Trained * Pre up vs Healthy Aged-matched Trained * Pre	0.00424929	Cancer Trained * Pre up vs Healthy Aged-matched Trained * Pre	0.0861649	-0.191563	3.19132	-1.78643	-0.191563	Cancer Trained * Post down vs Cancer Untrained * Post	-0.00334332	Cancer Trained * Post down vs Cancer Untrained * Post	0.542542	-0.0633888	0.381206	-0.617419	-0.0633888	Cancer Trained * Post down vs Healthy Aged-matched Trained * Post	-0.00100854	Cancer Trained * Post down vs Healthy Aged-matched Trained * Post	2.55446	0.367167	0.718678	1
109841	cg22208448	ITGAV	0.0534244	2		ENST00000261023.3;ENST00000374907.3;ENST00000544640.1	TSS1500;TSS1500;TSS200	ITGAV;ITGAV;ITGAV		Promoter_Associated	2:187454100-187456130	Island	chr2:187454399-187455349	NM_002210;NM_001145000	TSS200;TSS200	ITGAV;ITGAV	0.00282366	-0.470547	10.9661	-3.31152	-0.470547	Cancer Trained * Post down vs Cancer Trained * Pre	-0.00565904	Cancer Trained * Post down vs Cancer Trained * Pre	0.656703	-0.0583503	0.202355	-0.449839	-0.0583503	Healthy Aged-matched Trained * Post down vs Healthy Aged-matched Trained * Pre	-0.00063236	Healthy Aged-matched Trained * Post down vs Healthy Aged-matched Trained * Pre	0.893861	-0.020314	0.0181671	-0.134786	-0.020314	Cancer Untrained * Post down vs Cancer Untrained * Pre	-0.00014503	Cancer Untrained * Post down vs Cancer Untrained * Pre	0.1235	0.240239	2.54087	1.59401	0.240239	Cancer Trained * Pre up vs Cancer Untrained * Pre	0.00317018	Cancer Trained * Pre up vs Cancer Untrained * Pre	0.0280977	0.317158	5.43485	2.33128	0.317158	Cancer Trained * Pre up vs Healthy Aged-matched Trained * Pre	0.00390471	Cancer Trained * Pre up vs Healthy Aged-matched Trained * Pre	0.151937	-0.209994	2.18404	-1.47785	-0.209994	Cancer Trained * Post down vs Cancer Untrained * Post	-0.00234383	Cancer Trained * Post down vs Cancer Untrained * Post	0.49126	-0.0950388	0.48802	-0.698584	-0.0950388	Cancer Trained * Post down vs Healthy Aged-matched Trained * Post	-0.00112197	Cancer Trained * Post down vs Healthy Aged-matched Trained * Post	2.55362	0.644495	1.26192	1
25347	cg17515702	BIRC5	0.0534671	17						Promoter_Associated	17:76210036-76210675	Island	chr17:76210129-76210627	NM_001012270;NM_001012271;NR_002219;NM_001168	Body;Body;Body;Body	BIRC5;BIRC5;EPR1;BIRC5	0.00355884	-0.432453	10.3531	-3.21762	-0.432453	Cancer Trained * Post down vs Cancer Trained * Pre	-0.0151346	Cancer Trained * Post down vs Cancer Trained * Pre	0.202663	-0.160521	1.71173	-1.30833	-0.160521	Healthy Aged-matched Trained * Post down vs Healthy Aged-matched Trained * Pre	-0.0053556	Healthy Aged-matched Trained * Post down vs Healthy Aged-matched Trained * Pre	0.688127	-0.0578909	0.164914	-0.406097	-0.0578909	Cancer Untrained * Post down vs Cancer Untrained * Pre	-0.0013042	Cancer Untrained * Post down vs Cancer Untrained * Pre	0.0913023	0.250352	3.08419	1.75618	0.250352	Cancer Trained * Pre up vs Cancer Untrained * Pre	0.00974925	Cancer Trained * Pre up vs Cancer Untrained * Pre	0.154868	0.188762	2.15183	1.46691	0.188762	Cancer Trained * Pre up vs Healthy Aged-matched Trained * Pre	0.00752981	Cancer Trained * Pre up vs Healthy Aged-matched Trained * Pre	0.364233	-0.12421	0.85409	-0.92417	-0.12421	Cancer Trained * Post down vs Cancer Untrained * Post	-0.00408115	Cancer Trained * Post down vs Cancer Untrained * Post	0.523953	-0.0831701	0.417747	-0.646333	-0.0831701	Cancer Trained * Post down vs Healthy Aged-matched Trained * Post	-0.0022492	Cancer Trained * Post down vs Healthy Aged-matched Trained * Post	2.55303	0.576469	1.12899	1
75194	cg08067677	LRRC29	0.0535206	16		ENST00000564087.1;ENST00000393992.1;ENST00000424285.1;ENST00000567193.1;ENST00000563168	TSS1500;TSS200;TSS200;TSS200;TSS200;TSS200;TSS200;TSS200;TSS200;TSS200;1stExon;1stExon;	TMEM208;LRRC29;LRRC29;TMEM208;TMEM208;TMEM208;TMEM208;TMEM208;TMEM208;TMEM208;LRRC29;LR		Promoter_Associated	16:67260402-67261657	Island	chr16:67260744-67261155	NM_012163;NM_001004055;NM_014187	TSS200;TSS200;TSS200	LRRC29;LRRC29;TMEM208	0.00346289	-0.382611	10.4248	-3.22875	-0.382611	Cancer Trained * Post down vs Cancer Trained * Pre	-0.00677942	Cancer Trained * Post down vs Cancer Trained * Pre	0.976482	0.00322111	0.000886638	0.0297765	0.00322111	Healthy Aged-matched Trained * Post up vs Healthy Aged-matched Trained * Pre	0.000124559	Healthy Aged-matched Trained * Post up vs Healthy Aged-matched Trained * Pre	0.819774	0.0289397	0.0530136	0.230247	0.0289397	Cancer Untrained * Post up vs Cancer Untrained * Pre	0.000623794	Cancer Untrained * Post up vs Cancer Untrained * Pre	0.294849	0.134486	1.14486	1.06998	0.134486	Cancer Trained * Pre up vs Cancer Untrained * Pre	0.00257048	Cancer Trained * Pre up vs Cancer Untrained * Pre	0.040733	0.244835	4.65682	2.15797	0.244835	Cancer Trained * Pre up vs Healthy Aged-matched Trained * Pre	0.00435388	Cancer Trained * Pre up vs Healthy Aged-matched Trained * Pre	0.0276843	-0.277065	5.46658	-2.33807	-0.277065	Cancer Trained * Post down vs Cancer Untrained * Post	-0.00483273	Cancer Trained * Post down vs Cancer Untrained * Post	0.225494	-0.140997	1.5444	-1.24274	-0.140997	Cancer Trained * Post down vs Healthy Aged-matched Trained * Post	-0.0025501	Cancer Trained * Post down vs Healthy Aged-matched Trained * Post	2.55228	0.448009	0.877662	1
78072	cg07649988	SCD	0.0535426	10		ENST00000423840.1;ENST00000370355.2;ENST00000429420.1	TSS1500;TSS1500;TSS1500	SCD;SCD;RP11-34D15.2		Promoter_Associated	10:102105754-102107499	Island	chr10:102106182-102107722	NM_005063	TSS200	SCD	0.00750949	-0.330849	8.46098	-2.90878	-0.330849	Cancer Trained * Post down vs Cancer Trained * Pre	-0.00809054	Cancer Trained * Post down vs Cancer Trained * Pre	0.133425	-0.161062	2.40619	-1.55119	-0.161062	Healthy Aged-matched Trained * Post down vs Healthy Aged-matched Trained * Pre	-0.00362097	Healthy Aged-matched Trained * Post down vs Healthy Aged-matched Trained * Pre	0.318343	-0.122835	1.0367	-1.01819	-0.122835	Cancer Untrained * Post down vs Cancer Untrained * Pre	-0.0030119	Cancer Untrained * Post down vs Cancer Untrained * Pre	0.315988	0.123447	1.04705	1.02325	0.123447	Cancer Trained * Pre up vs Cancer Untrained * Pre	0.00330476	Cancer Trained * Pre up vs Cancer Untrained * Pre	0.16712	0.154955	2.0247	1.42292	0.154955	Cancer Trained * Pre up vs Healthy Aged-matched Trained * Pre	0.00420405	Cancer Trained * Pre up vs Healthy Aged-matched Trained * Pre	0.464108	-0.0845673	0.552796	-0.743503	-0.0845673	Cancer Trained * Post down vs Cancer Untrained * Post	-0.00177387	Cancer Trained * Post down vs Cancer Untrained * Post	0.892754	-0.014832	0.0185503	-0.136199	-0.014832	Cancer Trained * Post down vs Healthy Aged-matched Trained * Post	-0.000265517	Cancer Trained * Post down vs Healthy Aged-matched Trained * Post	2.55198	0.412693	0.808574	1
78781	cg26061001	C11orf10	0.0536331	11		ENST00000540434.1;ENST00000543510.1;ENST00000535723.1;ENST00000543510.1;ENST00000574708	3'UTR;5'UTR;TSS1500;1stExon;TSS1500;TSS200;1stExon	C11orf10;C11orf10;FEN1;C11orf10;FADS2;FEN1;MIR611		Promoter_Associated	11:61559379-61561157	Island	chr11:61559907-61560549	NM_014206;NM_004111;NR_030342	Body;TSS200;Body	C11orf10;FEN1;MIR611	0.00703553	-0.304454	8.62097	-2.93615	-0.304454	Cancer Trained * Post down vs Cancer Trained * Pre	-0.00627887	Cancer Trained * Post down vs Cancer Trained * Pre	0.791274	-0.0253214	0.0715599	-0.267507	-0.0253214	Healthy Aged-matched Trained * Post down vs Healthy Aged-matched Trained * Pre	-0.000495137	Healthy Aged-matched Trained * Post down vs Healthy Aged-matched Trained * Pre	0.981845	-0.00252795	0.000528321	-0.0229852	-0.00252795	Cancer Untrained * Post down vs Cancer Untrained * Pre	0.000331963	Cancer Untrained * Post up vs Cancer Untrained * Pre	0.146841	0.164673	2.24185	1.49728	0.164673	Cancer Trained * Pre up vs Cancer Untrained * Pre	0.00357443	Cancer Trained * Pre up vs Cancer Untrained * Pre	0.0124335	0.267439	7.25691	2.69387	0.267439	Cancer Trained * Pre up vs Healthy Aged-matched Trained * Pre	0.00553858	Cancer Trained * Pre up vs Healthy Aged-matched Trained * Pre	0.197592	-0.137253	1.75209	-1.32366	-0.137253	Cancer Trained * Post down vs Cancer Untrained * Post	-0.0030364	Cancer Trained * Post down vs Cancer Untrained * Post	0.90718	-0.0116932	0.013873	-0.117784	-0.0116932	Cancer Trained * Post down vs Healthy Aged-matched Trained * Post	-0.000245153	Cancer Trained * Post down vs Healthy Aged-matched Trained * Post	2.55072	0.342815	0.671996	1
89768	cg14848666	RNF111	0.0537254	15		ENST00000557998.1;ENST00000348370.4;ENST00000434298.1;ENST00000559160.1;ENST00000559209	TSS1500;1stExon;1stExon;1stExon;TSS200;5'UTR;5'UTR;5'UTR;5'UTR	RNF111;RNF111;RNF111;RNF111;RNF111;RNF111;RNF111;RNF111;RNF111		Promoter_Associated	15:59279251-59281230	Island	chr15:59279741-59280720	NM_017610;NM_017610	5'UTR;1stExon	RNF111;RNF111	0.00512644	-0.410246	9.41192	-3.06788	-0.410246	Cancer Trained * Post down vs Cancer Trained * Pre	-0.00367529	Cancer Trained * Post down vs Cancer Trained * Pre	0.330529	-0.121139	0.984784	-0.992363	-0.121139	Healthy Aged-matched Trained * Post down vs Healthy Aged-matched Trained * Pre	-0.000903696	Healthy Aged-matched Trained * Post down vs Healthy Aged-matched Trained * Pre	0.525236	0.0913868	0.415149	0.64432	0.0913868	Cancer Untrained * Post up vs Cancer Untrained * Pre	0.000967847	Cancer Untrained * Post up vs Cancer Untrained * Pre	0.312286	0.14627	1.06353	1.03128	0.14627	Cancer Trained * Pre up vs Cancer Untrained * Pre	0.0015136	Cancer Trained * Pre up vs Cancer Untrained * Pre	0.23424	0.156062	1.48584	1.21895	0.156062	Cancer Trained * Pre up vs Healthy Aged-matched Trained * Pre	0.00155115	Cancer Trained * Pre up vs Healthy Aged-matched Trained * Pre	0.0135228	-0.355362	7.06207	-2.65746	-0.355362	Cancer Trained * Post down vs Cancer Untrained * Post	-0.00312954	Cancer Trained * Post down vs Cancer Untrained * Post	0.308672	-0.133045	1.07987	-1.03917	-0.133045	Cancer Trained * Post down vs Healthy Aged-matched Trained * Post	-0.00122044	Cancer Trained * Post down vs Healthy Aged-matched Trained * Post	2.54944	0.569858	1.11761	1
506482	cg16293249	TMEM87B	0.0537781	2		ENST00000452614.1;ENST00000283206.4;ENST00000283206.4	TSS1500;5'UTR;1stExon	TMEM87B;TMEM87B;TMEM87B		Promoter_Associated	2:112812547-112813057	Island	chr2:112812827-112813614	NM_032824;NM_032824	5'UTR;1stExon	TMEM87B;TMEM87B	0.0070567	-0.460779	8.61358	-2.93489	-0.460779	Cancer Trained * Post down vs Cancer Trained * Pre	-0.0155645	Cancer Trained * Post down vs Cancer Trained * Pre	0.202353	0.187645	1.71416	1.30926	0.187645	Healthy Aged-matched Trained * Post up vs Healthy Aged-matched Trained * Pre	0.00621437	Healthy Aged-matched Trained * Post up vs Healthy Aged-matched Trained * Pre	0.137625	0.255424	2.35271	1.53385	0.255424	Cancer Untrained * Post up vs Cancer Untrained * Pre	0.00918994	Cancer Untrained * Post up vs Cancer Untrained * Pre	0.0475176	0.347069	4.34386	2.08419	0.347069	Cancer Trained * Pre up vs Cancer Untrained * Pre	0.0119428	Cancer Trained * Pre up vs Cancer Untrained * Pre	0.0414225	0.323179	4.62244	2.14999	0.323179	Cancer Trained * Pre up vs Healthy Aged-matched Trained * Pre	0.0110386	Cancer Trained * Pre up vs Healthy Aged-matched Trained * Pre	0.0269034	-0.369135	5.52799	-2.35117	-0.369135	Cancer Trained * Post down vs Cancer Untrained * Post	-0.0128117	Cancer Trained * Post down vs Cancer Untrained * Post	0.0402412	-0.325245	4.68175	-2.16373	-0.325245	Cancer Trained * Post down vs Healthy Aged-matched Trained * Post	-0.0107403	Cancer Trained * Post down vs Healthy Aged-matched Trained * Post	2.54871	0.785296	1.54057	1
190664	cg13708218	SNX32	0.0537856	11	DMR	ENST00000533236.1;ENST00000533298.1;ENST00000308342.6;ENST00000531503.1;ENST00000531795	TSS1500;TSS200;5'UTR;TSS200;TSS200;TSS200;TSS200;TSS200;TSS200;TSS200;3'UTR;1stExon	SNX32;SNX32;SNX32;SNX32;SNX32;SNX32;SNX32;SNX32;SNX32;SNX32;CFL1;SNX32		Promoter_Associated	11:65600508-65601777	Island	chr11:65601069-65601551	NM_152760	TSS200	SNX32	0.00706677	-0.495262	8.61007	-2.93429	-0.495262	Cancer Trained * Post down vs Cancer Trained * Pre	-0.0128848	Cancer Trained * Post down vs Cancer Trained * Pre	0.0650739	-0.297316	3.72352	-1.92964	-0.297316	Healthy Aged-matched Trained * Post down vs Healthy Aged-matched Trained * Pre	-0.00815898	Healthy Aged-matched Trained * Post down vs Healthy Aged-matched Trained * Pre	0.995924	0.000923705	2.66226e-05	0.00515971	0.000923705	Cancer Untrained * Post up vs Cancer Untrained * Pre	0.000857436	Cancer Untrained * Post up vs Cancer Untrained * Pre	0.319358	0.181888	1.03227	1.01601	0.181888	Cancer Trained * Pre up vs Cancer Untrained * Pre	0.00552893	Cancer Trained * Pre up vs Cancer Untrained * Pre	0.536367	0.101316	0.393083	0.626964	0.101316	Cancer Trained * Pre up vs Healthy Aged-matched Trained * Pre	0.00265591	Cancer Trained * Pre up vs Healthy Aged-matched Trained * Pre	0.0743803	-0.314297	3.46751	-1.86212	-0.314297	Cancer Trained * Post down vs Cancer Untrained * Post	-0.00821334	Cancer Trained * Post down vs Cancer Untrained * Post	0.555244	-0.0966297	0.357558	-0.597962	-0.0966297	Cancer Trained * Post down vs Healthy Aged-matched Trained * Post	-0.00206993	Cancer Trained * Post down vs Healthy Aged-matched Trained * Post	2.54861	0.907563	1.7805	1
778	cg27122127	CNOT6	0.0538082	5		ENST00000502447.1;ENST00000393356.1;ENST00000507016.1;ENST00000510148.1;ENST00000510148	TSS1500;TSS200;TSS200;1stExon;5'UTR;1stExon;5'UTR	CNOT6;CNOT6;CNOT6;CNOT6;CNOT6;CNOT6;CNOT6		Promoter_Associated	5:179920929-179922803	Island	chr5:179921201-179922179	NM_015455;NM_015455	5'UTR;1stExon	CNOT6;CNOT6	0.00750388	-0.243091	8.46281	-2.90909	-0.243091	Cancer Trained * Post down vs Cancer Trained * Pre	-0.00568894	Cancer Trained * Post down vs Cancer Trained * Pre	0.513143	-0.0506057	0.440105	-0.663404	-0.0506057	Healthy Aged-matched Trained * Post down vs Healthy Aged-matched Trained * Pre	-0.00108988	Healthy Aged-matched Trained * Post down vs Healthy Aged-matched Trained * Pre	0.825425	-0.0197559	0.049684	-0.222899	-0.0197559	Cancer Untrained * Post down vs Cancer Untrained * Pre	-0.000487171	Cancer Untrained * Post down vs Cancer Untrained * Pre	0.934462	0.00736215	0.00689975	0.0830648	0.00736215	Cancer Trained * Pre up vs Cancer Untrained * Pre	0.000235795	Cancer Trained * Pre up vs Cancer Untrained * Pre	0.988411	0.0011738	0.000215254	0.0146716	0.0011738	Cancer Trained * Pre up vs Healthy Aged-matched Trained * Pre	9.57757e-05	Cancer Trained * Pre up vs Healthy Aged-matched Trained * Pre	0.0159773	-0.215973	6.67999	-2.58457	-0.215973	Cancer Trained * Post down vs Cancer Untrained * Post	-0.00496597	Cancer Trained * Post down vs Cancer Untrained * Post	0.0246375	-0.191312	5.71804	-2.39124	-0.191312	Cancer Trained * Post down vs Healthy Aged-matched Trained * Post	-0.00450328	Cancer Trained * Post down vs Healthy Aged-matched Trained * Post	2.5483	0.222425	0.436419	1
594823	cg20791089	FBRS	0.0538124	16		ENST00000356166.5	TSS200	FBRS		Promoter_Associated	16:30669064-30671008	Island	chr16:30669107-30671155	NM_001105079	TSS1500	FBRS	0.00378206	-0.543591	10.194	-3.1928	-0.543591	Cancer Trained * Post down vs Cancer Trained * Pre	-0.0402193	Cancer Trained * Post down vs Cancer Trained * Pre	0.329755	0.154486	0.988003	0.993984	0.154486	Healthy Aged-matched Trained * Post up vs Healthy Aged-matched Trained * Pre	0.0117859	Healthy Aged-matched Trained * Post up vs Healthy Aged-matched Trained * Pre	0.890181	0.0251893	0.0194572	0.139489	0.0251893	Cancer Untrained * Post up vs Cancer Untrained * Pre	0.00159624	Cancer Untrained * Post up vs Cancer Untrained * Pre	0.105823	0.303003	2.81541	1.67792	0.303003	Cancer Trained * Pre up vs Cancer Untrained * Pre	0.0233402	Cancer Trained * Pre up vs Cancer Untrained * Pre	0.162156	0.234798	2.07481	1.44042	0.234798	Cancer Trained * Pre up vs Healthy Aged-matched Trained * Pre	0.0189779	Cancer Trained * Pre up vs Healthy Aged-matched Trained * Pre	0.131082	-0.265777	2.43689	-1.56105	-0.265777	Cancer Trained * Post down vs Cancer Untrained * Post	-0.0184754	Cancer Trained * Post down vs Cancer Untrained * Post	0.00879459	-0.463278	8.07742	-2.84208	-0.463278	Cancer Trained * Post down vs Healthy Aged-matched Trained * Post	-0.0330273	Cancer Trained * Post down vs Healthy Aged-matched Trained * Post	2.54824	0.923316	1.81167	1
30513	cg08020962	TTK	0.053895	6		ENST00000509313.1;ENST00000502580.1;ENST00000511260.1;ENST00000509894.1;ENST00000509894	TSS1500;TSS1500;TSS1500;1stExon;5'UTR;1stExon;5'UTR;TSS1500;TSS200	TTK;TTK;TTK;TTK;TTK;TTK;TTK;TTK;TTK		Promoter_Associated	6:80713226-80714639	Island	chr6:80714149-80714568	NM_003318;NM_001166691	TSS200;TSS200	TTK;TTK	0.00434759	-0.371501	9.83295	-3.13575	-0.371501	Cancer Trained * Post down vs Cancer Trained * Pre	-0.00495974	Cancer Trained * Post down vs Cancer Trained * Pre	0.983045	0.0023214	0.000460729	0.0214646	0.0023214	Healthy Aged-matched Trained * Post up vs Healthy Aged-matched Trained * Pre	1.8224e-05	Healthy Aged-matched Trained * Post up vs Healthy Aged-matched Trained * Pre	0.383771	-0.111403	0.78597	-0.886549	-0.111403	Cancer Untrained * Post down vs Cancer Untrained * Pre	-0.0013944	Cancer Untrained * Post down vs Cancer Untrained * Pre	0.543618	0.0773762	0.379162	0.615762	0.0773762	Cancer Trained * Pre up vs Cancer Untrained * Pre	0.00122052	Cancer Trained * Pre up vs Cancer Untrained * Pre	0.0316598	0.258189	5.18117	2.27622	0.258189	Cancer Trained * Pre up vs Healthy Aged-matched Trained * Pre	0.00352914	Cancer Trained * Pre up vs Healthy Aged-matched Trained * Pre	0.135562	-0.182722	2.37873	-1.54231	-0.182722	Cancer Trained * Post down vs Cancer Untrained * Post	-0.00234483	Cancer Trained * Post down vs Cancer Untrained * Post	0.317761	-0.115633	1.03925	-1.01943	-0.115633	Cancer Trained * Post down vs Healthy Aged-matched Trained * Post	-0.00144882	Cancer Trained * Post down vs Healthy Aged-matched Trained * Post	2.5471	0.446882	0.877237	1
87116	cg18791826	PELI3	0.0539484	11		ENST00000527230.1;ENST00000532970.1;ENST00000524466.1;ENST00000526296.1;ENST00000524576	TSS1500;TSS200;TSS200;TSS200;TSS200;1stExon;5'UTR;TSS200;1stExon;5'UTR	PELI3;PELI3;PELI3;PELI3;MRPL11;PELI3;PELI3;PELI3;PELI3;PELI3		Promoter_Associated	11:66233976-66234420	Island	chr11:66233899-66234964	NM_145065;NM_145065;NM_001098510;NM_001098510	1stExon;5'UTR;1stExon;5'UTR	PELI3;PELI3;PELI3;PELI3	0.00678304	-0.290973	8.71109	-2.95146	-0.290973	Cancer Trained * Post down vs Cancer Trained * Pre	-0.00335841	Cancer Trained * Post down vs Cancer Trained * Pre	0.746154	-0.0294573	0.107135	-0.327315	-0.0294573	Healthy Aged-matched Trained * Post down vs Healthy Aged-matched Trained * Pre	-0.000372314	Healthy Aged-matched Trained * Post down vs Healthy Aged-matched Trained * Pre	0.437336	0.0825385	0.623058	0.78934	0.0825385	Cancer Untrained * Post up vs Cancer Untrained * Pre	0.00108265	Cancer Untrained * Post up vs Cancer Untrained * Pre	0.557286	0.0622021	0.353854	0.594857	0.0622021	Cancer Trained * Pre up vs Cancer Untrained * Pre	0.000766829	Cancer Trained * Pre up vs Cancer Untrained * Pre	0.543245	0.0581753	0.379869	0.616335	0.0581753	Cancer Trained * Pre up vs Healthy Aged-matched Trained * Pre	0.000710744	Cancer Trained * Pre up vs Healthy Aged-matched Trained * Pre	0.00412066	-0.311309	9.9713	-3.15774	-0.311309	Cancer Trained * Post down vs Cancer Untrained * Post	-0.00367422	Cancer Trained * Post down vs Cancer Untrained * Post	0.0410506	-0.20334	4.64091	-2.15428	-0.20334	Cancer Trained * Post down vs Healthy Aged-matched Trained * Post	-0.00227535	Cancer Trained * Post down vs Healthy Aged-matched Trained * Post	2.54636	0.309359	0.607453	1
56058	cg21856689	CCDC72	0.0539535	3		ENST00000438370.1;ENST00000479126.1;ENST00000395694.2;ENST00000447018.1;ENST00000477624	1stExon;5'UTR;TSS1500;TSS1500;1stExon;5'UTR;TSS1500;TSS1500;5'UTR	CCDC51;CCDC72;CCDC51;CCDC51;CCDC72;CCDC72;CCDC51;CCDC51;CCDC51		Promoter_Associated	3:48481186-48482222	Island	chr3:48481414-48481805	NM_015933;NM_024661	Body;TSS1500	CCDC72;CCDC51	0.0041739	-0.278486	9.93811	-3.15248	-0.278486	Cancer Trained * Post down vs Cancer Trained * Pre	-0.00470873	Cancer Trained * Post down vs Cancer Trained * Pre	0.963178	-0.00376042	0.00217445	-0.046631	-0.00376042	Healthy Aged-matched Trained * Post down vs Healthy Aged-matched Trained * Pre	-0.000132913	Healthy Aged-matched Trained * Post down vs Healthy Aged-matched Trained * Pre	0.544447	-0.0575758	0.377592	-0.614485	-0.0575758	Cancer Untrained * Post down vs Cancer Untrained * Pre	-0.00093829	Cancer Untrained * Post down vs Cancer Untrained * Pre	0.157864	0.136414	2.11965	1.4559	0.136414	Cancer Trained * Pre up vs Cancer Untrained * Pre	0.0025144	Cancer Trained * Pre up vs Cancer Untrained * Pre	0.012485	0.227691	7.24727	2.69208	0.227691	Cancer Trained * Pre up vs Healthy Aged-matched Trained * Pre	0.00389896	Cancer Trained * Pre up vs Healthy Aged-matched Trained * Pre	0.347978	-0.0844962	0.914893	-0.9565	-0.0844962	Cancer Trained * Post down vs Cancer Untrained * Post	-0.00125604	Cancer Trained * Post down vs Cancer Untrained * Post	0.583075	-0.0470353	0.309266	-0.556117	-0.0470353	Cancer Trained * Post down vs Healthy Aged-matched Trained * Post	-0.000676863	Cancer Trained * Post down vs Healthy Aged-matched Trained * Post	2.54629	0.248383	0.487735	1
106024	cg07472753	RFX3	0.0540031	9		ENST00000382004.3;ENST00000449190.1;ENST00000423112.1	TSS1500;TSS1500;TSS200	RFX3;RFX3;RP11-509J21.1		Promoter_Associated	9:3526498-3526854	Island	chr9:3526015-3526945	NM_001282116;NM_134428	TSS1500;TSS1500	RFX3;RFX3	0.00648616	-0.313477	8.82187	-2.97016	-0.313477	Cancer Trained * Post down vs Cancer Trained * Pre	-0.00376954	Cancer Trained * Post down vs Cancer Trained * Pre	0.665831	0.0421076	0.191008	0.437045	0.0421076	Healthy Aged-matched Trained * Post up vs Healthy Aged-matched Trained * Pre	0.000514843	Healthy Aged-matched Trained * Post up vs Healthy Aged-matched Trained * Pre	0.356272	-0.105214	0.883377	-0.939881	-0.105214	Cancer Untrained * Post down vs Cancer Untrained * Pre	-0.0012996	Cancer Untrained * Post down vs Cancer Untrained * Pre	0.580703	0.0626487	0.3132	0.559643	0.0626487	Cancer Trained * Pre up vs Cancer Untrained * Pre	0.000842698	Cancer Trained * Pre up vs Cancer Untrained * Pre	0.0162444	0.26043	6.64236	2.57728	0.26043	Cancer Trained * Pre up vs Healthy Aged-matched Trained * Pre	0.00311949	Cancer Trained * Pre up vs Healthy Aged-matched Trained * Pre	0.179902	-0.145614	1.90351	-1.37968	-0.145614	Cancer Trained * Post down vs Cancer Untrained * Post	-0.00162724	Cancer Trained * Post down vs Cancer Untrained * Post	0.355376	-0.0951538	0.886729	-0.941663	-0.0951538	Cancer Trained * Post down vs Healthy Aged-matched Trained * Post	-0.00116489	Cancer Trained * Post down vs Healthy Aged-matched Trained * Post	2.54561	0.354447	0.696193	1
279882	cg12463110	CHIC2	0.0540128	4		ENST00000509678.1	3'UTR	CHIC2		Promoter_Associated	4:54929589-54931587	Island	chr4:54930241-54931079	NM_012110	Body	CHIC2	0.00408384	-0.422244	9.99453	-3.16141	-0.422244	Cancer Trained * Post down vs Cancer Trained * Pre	-0.0139228	Cancer Trained * Post down vs Cancer Trained * Pre	0.319379	-0.123871	1.03218	-1.01596	-0.123871	Healthy Aged-matched Trained * Post down vs Healthy Aged-matched Trained * Pre	-0.00433842	Healthy Aged-matched Trained * Post down vs Healthy Aged-matched Trained * Pre	0.827073	-0.0312735	0.0487344	-0.220759	-0.0312735	Cancer Untrained * Post down vs Cancer Untrained * Pre	-0.00109644	Cancer Untrained * Post down vs Cancer Untrained * Pre	0.529147	0.0904097	0.407298	0.638199	0.0904097	Cancer Trained * Pre up vs Cancer Untrained * Pre	0.00331022	Cancer Trained * Pre up vs Cancer Untrained * Pre	0.233105	0.156264	1.49328	1.222	0.156264	Cancer Trained * Pre up vs Healthy Aged-matched Trained * Pre	0.00536796	Cancer Trained * Pre up vs Healthy Aged-matched Trained * Pre	0.0334713	-0.300561	5.06408	-2.25035	-0.300561	Cancer Trained * Post down vs Cancer Untrained * Post	-0.00951614	Cancer Trained * Post down vs Cancer Untrained * Post	0.27701	-0.142109	1.235	-1.11131	-0.142109	Cancer Trained * Post down vs Healthy Aged-matched Trained * Post	-0.00421642	Cancer Trained * Post down vs Healthy Aged-matched Trained * Post	2.54548	0.567603	1.11492	1
123082	cg08502240	WDR18	0.0540524	19		ENST00000251289.3	1stExon	WDR18		Promoter_Associated	19:983817-985186	Island	chr19:984165-984866	NM_024100	1stExon	WDR18	0.00898383	-0.3001	8.02617	-2.83305	-0.3001	Cancer Trained * Post down vs Cancer Trained * Pre	-0.00352107	Cancer Trained * Post down vs Cancer Trained * Pre	0.0653062	-0.186422	3.71663	-1.92786	-0.186422	Healthy Aged-matched Trained * Post down vs Healthy Aged-matched Trained * Pre	-0.00196875	Healthy Aged-matched Trained * Post down vs Healthy Aged-matched Trained * Pre	0.987211	0.00181904	0.000262124	0.0161902	0.00181904	Cancer Untrained * Post up vs Cancer Untrained * Pre	1.55678e-05	Cancer Untrained * Post up vs Cancer Untrained * Pre	0.0573474	0.22386	3.96988	1.99246	0.22386	Cancer Trained * Pre up vs Cancer Untrained * Pre	0.00267998	Cancer Trained * Pre up vs Cancer Untrained * Pre	0.29057	0.109505	1.16582	1.07973	0.109505	Cancer Trained * Pre up vs Healthy Aged-matched Trained * Pre	0.0014166	Cancer Trained * Pre up vs Healthy Aged-matched Trained * Pre	0.468041	-0.078059	0.543027	-0.736904	-0.078059	Cancer Trained * Post down vs Cancer Untrained * Post	-0.000856653	Cancer Trained * Post down vs Cancer Untrained * Post	0.9675	-0.00417374	0.00169361	-0.0411535	-0.00417374	Cancer Trained * Post down vs Healthy Aged-matched Trained * Post	-0.000135725	Cancer Trained * Post down vs Healthy Aged-matched Trained * Post	2.54493	0.356953	0.701302	1
45820	cg01923523	LRRC47	0.0540732	1		ENST00000378251.1	1stExon	LRRC47		Promoter_Associated	1:3712340-3713693	Island	chr1:3712398-3713234	NM_020710	1stExon	LRRC47	0.00319695	-0.271838	10.6356	-3.26122	-0.271838	Cancer Trained * Post down vs Cancer Trained * Pre	-0.00497801	Cancer Trained * Post down vs Cancer Trained * Pre	0.630559	0.0370505	0.237088	0.486917	0.0370505	Healthy Aged-matched Trained * Post up vs Healthy Aged-matched Trained * Pre	0.000681262	Healthy Aged-matched Trained * Post up vs Healthy Aged-matched Trained * Pre	0.309062	-0.0917985	1.0781	-1.03832	-0.0917985	Cancer Untrained * Post down vs Cancer Untrained * Pre	-0.00176149	Cancer Untrained * Post down vs Cancer Untrained * Pre	0.376135	0.079667	0.81198	0.901099	0.079667	Cancer Trained * Pre up vs Cancer Untrained * Pre	0.00152879	Cancer Trained * Pre up vs Cancer Untrained * Pre	0.0222828	0.194459	5.93726	2.43665	0.194459	Cancer Trained * Pre up vs Healthy Aged-matched Trained * Pre	0.00361573	Cancer Trained * Pre up vs Healthy Aged-matched Trained * Pre	0.239804	-0.100373	1.45001	-1.20416	-0.100373	Cancer Trained * Post down vs Cancer Untrained * Post	-0.00168773	Cancer Trained * Post down vs Cancer Untrained * Post	0.164006	-0.114429	2.05591	-1.43385	-0.114429	Cancer Trained * Post down vs Healthy Aged-matched Trained * Post	-0.00204355	Cancer Trained * Post down vs Healthy Aged-matched Trained * Post	2.54464	0.221002	0.43425	1
110498	cg26182037	NEK8	0.0541638	17		ENST00000543014.1;ENST00000268766.5	TSS200;TSS200	NEK8;NEK8		Promoter_Associated	17:27053759-27056315	Island	chr17:27055187-27056056	NM_178170	TSS200	NEK8	0.0051986	-0.290584	9.37649	-3.06211	-0.290584	Cancer Trained * Post down vs Cancer Trained * Pre	-0.0038521	Cancer Trained * Post down vs Cancer Trained * Pre	0.667437	0.0376662	0.189052	0.434801	0.0376662	Healthy Aged-matched Trained * Post up vs Healthy Aged-matched Trained * Pre	0.000524176	Healthy Aged-matched Trained * Post up vs Healthy Aged-matched Trained * Pre	0.63068	0.0489925	0.23692	0.486744	0.0489925	Cancer Untrained * Post up vs Cancer Untrained * Pre	0.000691612	Cancer Untrained * Post up vs Cancer Untrained * Pre	0.371438	0.0916092	0.828365	0.910145	0.0916092	Cancer Trained * Pre up vs Cancer Untrained * Pre	0.00137307	Cancer Trained * Pre up vs Cancer Untrained * Pre	0.0423271	0.194406	4.5783	2.1397	0.194406	Cancer Trained * Pre up vs Healthy Aged-matched Trained * Pre	0.00268369	Cancer Trained * Pre up vs Healthy Aged-matched Trained * Pre	0.0149734	-0.247968	6.82788	-2.61302	-0.247968	Cancer Trained * Post down vs Cancer Untrained * Post	-0.00317064	Cancer Trained * Post down vs Cancer Untrained * Post	0.153194	-0.133845	2.17013	-1.47314	-0.133845	Cancer Trained * Post down vs Healthy Aged-matched Trained * Post	-0.00169259	Cancer Trained * Post down vs Healthy Aged-matched Trained * Post	2.5434	0.286305	0.562839	1
7145	cg07855056	MIR423	0.0541737	17		ENST00000467446.1;ENST00000479218.1;ENST00000540900.1;ENST00000475652.1;ENST00000362201	TSS1500;5'UTR;5'UTR;5'UTR;TSS1500	NSRP1;NSRP1;NSRP1;NSRP1;MIR423		Promoter_Associated	17:28443425-28444742	Island	chr17:28443746-28444011	NR_029945;NM_032141	TSS1500;Body	MIR423;CCDC55	0.0041436	-0.239637	9.95694	-3.15546	-0.239637	Cancer Trained * Post down vs Cancer Trained * Pre	-0.00569108	Cancer Trained * Post down vs Cancer Trained * Pre	0.840445	0.0141032	0.0413841	0.203431	0.0141032	Healthy Aged-matched Trained * Post up vs Healthy Aged-matched Trained * Pre	0.000240032	Healthy Aged-matched Trained * Post up vs Healthy Aged-matched Trained * Pre	0.589789	-0.0439943	0.298304	-0.546172	-0.0439943	Cancer Untrained * Post down vs Cancer Untrained * Pre	-0.000911095	Cancer Untrained * Post down vs Cancer Untrained * Pre	0.896243	0.0106118	0.0173559	0.131742	0.0106118	Cancer Trained * Pre up vs Cancer Untrained * Pre	0.000328179	Cancer Trained * Pre up vs Cancer Untrained * Pre	0.306244	0.0759469	1.09101	1.04451	0.0759469	Cancer Trained * Pre up vs Healthy Aged-matched Trained * Pre	0.00183487	Cancer Trained * Pre up vs Healthy Aged-matched Trained * Pre	0.0222938	-0.185031	5.93617	-2.43643	-0.185031	Cancer Trained * Post down vs Cancer Untrained * Post	-0.0044518	Cancer Trained * Post down vs Cancer Untrained * Post	0.0218621	-0.177793	5.97912	-2.44522	-0.177793	Cancer Trained * Post down vs Healthy Aged-matched Trained * Post	-0.00409624	Cancer Trained * Post down vs Healthy Aged-matched Trained * Post	2.54326	0.183351	0.360464	1
58550	cg19916922	KIFC1	0.0542505	6						Promoter_Associated	6:33358263-33360451	Island	chr6:33359097-33359975	NM_002263	Body	KIFC1	0.0085557	-0.215293	8.14387	-2.85375	-0.215293	Cancer Trained * Post down vs Cancer Trained * Pre	-0.00399125	Cancer Trained * Post down vs Cancer Trained * Pre	0.47331	-0.0501444	0.530147	-0.728112	-0.0501444	Healthy Aged-matched Trained * Post down vs Healthy Aged-matched Trained * Pre	-0.000939476	Healthy Aged-matched Trained * Post down vs Healthy Aged-matched Trained * Pre	0.331581	-0.0792317	0.980426	-0.990165	-0.0792317	Cancer Untrained * Post down vs Cancer Untrained * Pre	-0.00148169	Cancer Untrained * Post down vs Cancer Untrained * Pre	0.836539	0.0166828	0.0434665	0.208486	0.0166828	Cancer Trained * Pre up vs Cancer Untrained * Pre	0.000376237	Cancer Trained * Pre up vs Cancer Untrained * Pre	0.0900478	0.127374	3.10969	1.76343	0.127374	Cancer Trained * Pre up vs Healthy Aged-matched Trained * Pre	0.00241568	Cancer Trained * Pre up vs Healthy Aged-matched Trained * Pre	0.126132	-0.119379	2.50394	-1.58238	-0.119379	Cancer Trained * Post down vs Cancer Untrained * Post	-0.00213332	Cancer Trained * Post down vs Cancer Untrained * Post	0.605593	-0.0377751	0.273508	-0.52298	-0.0377751	Cancer Trained * Post down vs Healthy Aged-matched Trained * Post	-0.000636099	Cancer Trained * Post down vs Healthy Aged-matched Trained * Post	2.54221	0.180864	0.355722	1
44305	cg14403398	ATPAF2	0.0542726	17		ENST00000462733.1;ENST00000302530.5;ENST00000474627.1;ENST00000497871.1;ENST00000444058	TSS1500;TSS1500;TSS1500;TSS1500;TSS1500;1stExon;TSS200	ATPAF2;ATPAF2;ATPAF2;ATPAF2;ATPAF2;C17orf39;C17orf39		Promoter_Associated	17:17942144-17942879	Island	chr17:17942198-17943495	NM_145691;NM_024052	TSS1500;1stExon	ATPAF2;C17orf39	0.00681746	-0.320385	8.69859	-2.94934	-0.320385	Cancer Trained * Post down vs Cancer Trained * Pre	-0.00536468	Cancer Trained * Post down vs Cancer Trained * Pre	0.943793	0.00706204	0.00507161	0.0712152	0.00706204	Healthy Aged-matched Trained * Post up vs Healthy Aged-matched Trained * Pre	-1.78448e-05	Healthy Aged-matched Trained * Post down vs Healthy Aged-matched Trained * Pre	0.917403	0.0120703	0.0109745	0.104759	0.0120703	Cancer Untrained * Post up vs Cancer Untrained * Pre	0.000452411	Cancer Untrained * Post up vs Cancer Untrained * Pre	0.419192	0.0946391	0.674672	0.821384	0.0946391	Cancer Trained * Pre up vs Cancer Untrained * Pre	0.00179341	Cancer Trained * Pre up vs Cancer Untrained * Pre	0.0283619	0.242017	5.41483	2.32698	0.242017	Cancer Trained * Pre up vs Healthy Aged-matched Trained * Pre	0.00403718	Cancer Trained * Pre up vs Healthy Aged-matched Trained * Pre	0.0381295	-0.237816	4.79278	-2.18924	-0.237816	Cancer Trained * Post down vs Cancer Untrained * Post	-0.00402368	Cancer Trained * Post down vs Cancer Untrained * Post	0.41918	-0.0854301	0.674706	-0.821405	-0.0854301	Cancer Trained * Post down vs Healthy Aged-matched Trained * Post	-0.00130966	Cancer Trained * Post down vs Healthy Aged-matched Trained * Post	2.54191	0.374943	0.737523	1
71314	cg03547722	NUBP1	0.0543067	16		ENST00000433392.2;ENST00000574334.1;ENST00000574334.1;ENST00000571790.1;ENST00000574137	TSS200;5'UTR;1stExon;1stExon;1stExon;5'UTR;1stExon;5'UTR;5'UTR	NUBP1;NUBP1;NUBP1;NUBP1;NUBP1;NUBP1;NUBP1;NUBP1;NUBP1		Promoter_Associated	16:10837134-10838460	Island	chr16:10837584-10838196	NM_002484;NM_002484	1stExon;5'UTR	NUBP1;NUBP1	0.00499584	-0.255957	9.47743	-3.07854	-0.255957	Cancer Trained * Post down vs Cancer Trained * Pre	-0.00588589	Cancer Trained * Post down vs Cancer Trained * Pre	0.434678	-0.0602616	0.630407	-0.793981	-0.0602616	Healthy Aged-matched Trained * Post down vs Healthy Aged-matched Trained * Pre	-0.00146916	Healthy Aged-matched Trained * Post down vs Healthy Aged-matched Trained * Pre	0.21964	-0.111031	1.58522	-1.25906	-0.111031	Cancer Untrained * Post down vs Cancer Untrained * Pre	-0.00271378	Cancer Untrained * Post down vs Cancer Untrained * Pre	0.843492	0.0175923	0.039797	0.199492	0.0175923	Cancer Trained * Pre up vs Cancer Untrained * Pre	0.000476959	Cancer Trained * Pre up vs Cancer Untrained * Pre	0.203181	0.104023	1.70768	1.30678	0.104023	Cancer Trained * Pre up vs Healthy Aged-matched Trained * Pre	0.00251309	Cancer Trained * Pre up vs Healthy Aged-matched Trained * Pre	0.138199	-0.127334	2.34555	-1.53152	-0.127334	Cancer Trained * Post down vs Cancer Untrained * Post	-0.00269515	Cancer Trained * Post down vs Cancer Untrained * Post	0.260372	-0.0916719	1.32623	-1.15162	-0.0916719	Cancer Trained * Post down vs Healthy Aged-matched Trained * Post	-0.00190363	Cancer Trained * Post down vs Healthy Aged-matched Trained * Post	2.54144	0.2196	0.432039	1
60862	cg24365846	SMEK2	0.0543858	2		ENST00000477749.1;ENST00000470801.1;ENST00000345102.5;ENST00000272313.5;ENST00000407823	3'UTR;TSS1500;TSS200;TSS200;TSS200	SMEK2;SMEK2;SMEK2;SMEK2;SMEK2		Promoter_Associated	2:55843652-55845441	Island	chr2:55844267-55845065	NM_020463;NM_001122964	TSS200;TSS200	SMEK2;SMEK2	0.00681848	-0.288096	8.69822	-2.94927	-0.288096	Cancer Trained * Post down vs Cancer Trained * Pre	-0.00732431	Cancer Trained * Post down vs Cancer Trained * Pre	0.388129	-0.0783229	0.771462	-0.878329	-0.0783229	Healthy Aged-matched Trained * Post down vs Healthy Aged-matched Trained * Pre	-0.00204773	Healthy Aged-matched Trained * Post down vs Healthy Aged-matched Trained * Pre	0.115167	-0.169113	2.66415	-1.63222	-0.169113	Cancer Untrained * Post down vs Cancer Untrained * Pre	-0.00445899	Cancer Untrained * Post down vs Cancer Untrained * Pre	0.851618	0.0195822	0.0357214	0.189001	0.0195822	Cancer Trained * Pre up vs Cancer Untrained * Pre	0.000587633	Cancer Trained * Pre up vs Cancer Untrained * Pre	0.191075	0.125681	1.80586	1.34382	0.125681	Cancer Trained * Pre up vs Healthy Aged-matched Trained * Pre	0.00330754	Cancer Trained * Pre up vs Healthy Aged-matched Trained * Pre	0.318627	-0.0994005	1.03546	-1.01758	-0.0994005	Cancer Trained * Post down vs Cancer Untrained * Post	-0.00227769	Cancer Trained * Post down vs Cancer Untrained * Post	0.377158	-0.084092	0.808451	-0.899139	-0.084092	Cancer Trained * Post down vs Healthy Aged-matched Trained * Post	-0.00196905	Cancer Trained * Post down vs Healthy Aged-matched Trained * Post	2.54036	0.303004	0.596382	1
100802	cg24276681	EMILIN2	0.0544172	18						Promoter_Associated	18:2905940-2907846	Island	chr18:2905950-2907348	NM_032048	Body	EMILIN2	0.00646293	-0.396045	8.83078	-2.97166	-0.396045	Cancer Trained * Post down vs Cancer Trained * Pre	-0.00537787	Cancer Trained * Post down vs Cancer Trained * Pre	0.201075	-0.159754	1.72423	-1.3131	-0.159754	Healthy Aged-matched Trained * Post down vs Healthy Aged-matched Trained * Pre	-0.00184072	Healthy Aged-matched Trained * Post down vs Healthy Aged-matched Trained * Pre	0.87927	0.0216925	0.0235491	0.153457	0.0216925	Cancer Untrained * Post up vs Cancer Untrained * Pre	0.000387553	Cancer Untrained * Post up vs Cancer Untrained * Pre	0.126366	0.223539	2.5007	1.58136	0.223539	Cancer Trained * Pre up vs Cancer Untrained * Pre	0.00327723	Cancer Trained * Pre up vs Cancer Untrained * Pre	0.0748819	0.23717	3.45476	1.8587	0.23717	Cancer Trained * Pre up vs Healthy Aged-matched Trained * Pre	0.00340098	Cancer Trained * Pre up vs Healthy Aged-matched Trained * Pre	0.157524	-0.194199	2.12327	-1.45714	-0.194199	Cancer Trained * Post down vs Cancer Untrained * Post	-0.00248819	Cancer Trained * Post down vs Cancer Untrained * Post	0.994558	0.000879033	4.74578e-05	0.00688897	0.000879033	Cancer Trained * Post up vs Healthy Aged-matched Trained * Post	-0.000136181	Cancer Trained * Post down vs Healthy Aged-matched Trained * Post	2.53993	0.563926	1.11012	1
66657	cg19767580	CYLD	0.0544473	16		ENST00000563315.1;ENST00000567728.1;ENST00000427738.3;ENST00000566679.2;ENST00000564634	3'UTR;TSS1500;TSS1500;TSS200;TSS200;TSS200;1stExon;5'UTR;1stExon;1stExon;5'UTR;1stExon;	RP11-327F22.1;RP11-327F22.2;CYLD;CYLD;CYLD;CYLD;CYLD;CYLD;CYLD;CYLD;CYLD;CYLD;CYLD;CYLD		Promoter_Associated	16:50775265-50777216	Island	chr16:50775625-50776629	NM_001042412;NM_015247;NM_001042355;NM_015247;NM_001042355;NR_130462	TSS200;1stExon;1stExon;5'UTR;5'UTR;TSS200	CYLD;CYLD;CYLD;CYLD;CYLD;MIR3181	0.00708168	-0.230029	8.60488	-2.93341	-0.230029	Cancer Trained * Post down vs Cancer Trained * Pre	-0.004212	Cancer Trained * Post down vs Cancer Trained * Pre	0.960728	0.0035603	0.00247364	0.0497357	0.0035603	Healthy Aged-matched Trained * Post up vs Healthy Aged-matched Trained * Pre	6.99119e-05	Healthy Aged-matched Trained * Post up vs Healthy Aged-matched Trained * Pre	0.126013	-0.131656	2.50559	-1.58291	-0.131656	Cancer Untrained * Post down vs Cancer Untrained * Pre	-0.00260137	Cancer Untrained * Post down vs Cancer Untrained * Pre	0.929635	0.00741899	0.00795643	0.0891988	0.00741899	Cancer Trained * Pre up vs Cancer Untrained * Pre	0.000112068	Cancer Trained * Pre up vs Cancer Untrained * Pre	0.0552765	0.150949	4.04233	2.01055	0.150949	Cancer Trained * Pre up vs Healthy Aged-matched Trained * Pre	0.00291805	Cancer Trained * Pre up vs Healthy Aged-matched Trained * Pre	0.257058	-0.0909536	1.34531	-1.15987	-0.0909536	Cancer Trained * Post down vs Cancer Untrained * Post	-0.00149856	Cancer Trained * Post down vs Cancer Untrained * Post	0.281508	-0.0826396	1.21156	-1.10071	-0.0826396	Cancer Trained * Post down vs Healthy Aged-matched Trained * Post	-0.00136386	Cancer Trained * Post down vs Healthy Aged-matched Trained * Post	2.53952	0.1952	0.384325	1
104079	cg06642093	MLL5	0.0545082	7		ENST00000311117.3;ENST00000334914.7;ENST00000478990.1;ENST00000480368.1;ENST00000495267	TSS1500;TSS1500;TSS1500;TSS1500;TSS1500;TSS1500;TSS1500;TSS1500;TSS1500;3'UTR	MLL5;MLL5;MLL5;MLL5;MLL5;MLL5;MLL5;RP11-325F22.3;RP11-325F22.3;RP11-325F22.4		Promoter_Associated	7:104652742-104655716	Island	chr7:104653119-104654966	NM_182931;NR_024586;NM_018682	TSS1500;Body;TSS1500	MLL5;LOC100216545;MLL5	0.00456228	-0.381987	9.70914	-3.11595	-0.381987	Cancer Trained * Post down vs Cancer Trained * Pre	-0.00436461	Cancer Trained * Post down vs Cancer Trained * Pre	0.358529	-0.104681	0.874979	-0.935403	-0.104681	Healthy Aged-matched Trained * Post down vs Healthy Aged-matched Trained * Pre	-0.00118773	Healthy Aged-matched Trained * Post down vs Healthy Aged-matched Trained * Pre	0.212021	0.166538	1.64044	1.28079	0.166538	Cancer Untrained * Post up vs Cancer Untrained * Pre	0.00182507	Cancer Untrained * Post up vs Cancer Untrained * Pre	0.0323654	0.29464	5.1347	2.26599	0.29464	Cancer Trained * Pre up vs Cancer Untrained * Pre	0.00367437	Cancer Trained * Pre up vs Cancer Untrained * Pre	0.422071	0.0958038	0.666251	0.816242	0.0958038	Cancer Trained * Pre up vs Healthy Aged-matched Trained * Pre	0.00145624	Cancer Trained * Pre up vs Healthy Aged-matched Trained * Pre	0.0488325	-0.253885	4.28902	-2.07099	-0.253885	Cancer Trained * Post down vs Cancer Untrained * Post	-0.00251531	Cancer Trained * Post down vs Cancer Untrained * Post	0.134577	-0.181502	2.39132	-1.54639	-0.181502	Cancer Trained * Post down vs Healthy Aged-matched Trained * Post	-0.00172064	Cancer Trained * Post down vs Healthy Aged-matched Trained * Post	2.53868	0.476908	0.939281	1
7840	cg21319745	UTP11L	0.0545496	1		ENST00000483182.1;ENST00000537711.1;ENST00000486563.1;ENST00000486563.1;ENST00000373014	5'UTR;TSS200;1stExon;5'UTR;5'UTR;1stExon	UTP11L;UTP11L;UTP11L;UTP11L;UTP11L;UTP11L		Promoter_Associated	1:38477967-38478967	Island	chr1:38478082-38478727	NM_016037;NM_016037	5'UTR;1stExon	UTP11L;UTP11L	0.00450992	-0.267591	9.73874	-3.12069	-0.267591	Cancer Trained * Post down vs Cancer Trained * Pre	-0.00522398	Cancer Trained * Post down vs Cancer Trained * Pre	0.475322	-0.0567323	0.525293	-0.724771	-0.0567323	Healthy Aged-matched Trained * Post down vs Healthy Aged-matched Trained * Pre	-0.00112105	Healthy Aged-matched Trained * Post down vs Healthy Aged-matched Trained * Pre	0.573099	-0.0519315	0.326038	-0.570997	-0.0519315	Cancer Untrained * Post down vs Cancer Untrained * Pre	-0.00114107	Cancer Untrained * Post down vs Cancer Untrained * Pre	0.67054	0.039151	0.185307	0.430473	0.039151	Cancer Trained * Pre up vs Cancer Untrained * Pre	0.000784477	Cancer Trained * Pre up vs Cancer Untrained * Pre	0.143846	0.12388	2.27694	1.50895	0.12388	Cancer Trained * Pre up vs Healthy Aged-matched Trained * Pre	0.00256626	Cancer Trained * Pre up vs Healthy Aged-matched Trained * Pre	0.0501096	-0.176509	4.23732	-2.05848	-0.176509	Cancer Trained * Post down vs Cancer Untrained * Post	-0.00329844	Cancer Trained * Post down vs Cancer Untrained * Post	0.299518	-0.0869786	1.12246	-1.05946	-0.0869786	Cancer Trained * Post down vs Healthy Aged-matched Trained * Post	-0.00153668	Cancer Trained * Post down vs Healthy Aged-matched Trained * Post	2.53812	0.233272	0.459538	1
117960	cg03436653	JAGN1	0.0546416	3		ENST00000307768.4;ENST00000307768.4;ENST00000543379.1;ENST00000543379.1;ENST00000489724	5'UTR;1stExon;5'UTR;1stExon;1stExon;5'UTR	JAGN1;JAGN1;JAGN1;JAGN1;JAGN1;JAGN1		Promoter_Associated	3:9931898-9933011	Island	chr3:9932179-9932739	NM_032492;NM_032492	5'UTR;1stExon	JAGN1;JAGN1	0.00435771	-0.372823	9.82697	-3.1348	-0.372823	Cancer Trained * Post down vs Cancer Trained * Pre	-0.00401599	Cancer Trained * Post down vs Cancer Trained * Pre	0.854805	-0.0200735	0.0341854	-0.184893	-0.0200735	Healthy Aged-matched Trained * Post down vs Healthy Aged-matched Trained * Pre	-0.000235623	Healthy Aged-matched Trained * Post down vs Healthy Aged-matched Trained * Pre	0.587095	-0.0693994	0.302672	-0.550156	-0.0693994	Cancer Untrained * Post down vs Cancer Untrained * Pre	-0.000776907	Cancer Untrained * Post down vs Cancer Untrained * Pre	0.545203	0.0773675	0.376164	0.613322	0.0773675	Cancer Trained * Pre up vs Cancer Untrained * Pre	0.00104127	Cancer Trained * Pre up vs Cancer Untrained * Pre	0.0474307	0.237422	4.34754	2.08508	0.237422	Cancer Trained * Pre up vs Healthy Aged-matched Trained * Pre	0.00272252	Cancer Trained * Pre up vs Healthy Aged-matched Trained * Pre	0.0689249	-0.226056	3.61283	-1.90074	-0.226056	Cancer Trained * Post down vs Cancer Untrained * Post	-0.00219781	Cancer Trained * Post down vs Cancer Untrained * Post	0.320846	-0.115328	1.02582	-1.01283	-0.115328	Cancer Trained * Post down vs Healthy Aged-matched Trained * Post	-0.00105785	Cancer Trained * Post down vs Healthy Aged-matched Trained * Post	2.53687	0.448533	0.884029	1
43656	cg19751179	ATP7B	0.054663	13		ENST00000448424.2;ENST00000242839.4;ENST00000523764.1;ENST00000521508.1	TSS1500;TSS1500;1stExon;1stExon	ATP7B;ATP7B;ALG11;ALG11		Promoter_Associated	13:52584903-52586916	Island	chr13:52585314-52586567	NM_000053;NM_001005918;NM_001004127	TSS1500;TSS1500;1stExon	ATP7B;ATP7B;ALG11	0.00467659	-0.185936	9.64578	-3.10577	-0.185936	Cancer Trained * Post down vs Cancer Trained * Pre	-0.00512679	Cancer Trained * Post down vs Cancer Trained * Pre	0.864842	0.0093987	0.0295752	0.171974	0.0093987	Healthy Aged-matched Trained * Post up vs Healthy Aged-matched Trained * Pre	0.000246755	Healthy Aged-matched Trained * Post up vs Healthy Aged-matched Trained * Pre	0.988151	-0.000952506	0.000225006	-0.0150002	-0.000952506	Cancer Untrained * Post down vs Cancer Untrained * Pre	2.92568e-05	Cancer Untrained * Post up vs Cancer Untrained * Pre	0.636116	0.030415	0.229421	0.478979	0.030415	Cancer Trained * Pre up vs Cancer Untrained * Pre	0.000955281	Cancer Trained * Pre up vs Cancer Untrained * Pre	0.085209	0.102729	3.21206	1.79222	0.102729	Cancer Trained * Pre up vs Healthy Aged-matched Trained * Pre	0.00296236	Cancer Trained * Pre up vs Healthy Aged-matched Trained * Pre	0.0160774	-0.154568	6.6658	-2.58182	-0.154568	Cancer Trained * Post down vs Cancer Untrained * Post	-0.00420076	Cancer Trained * Post down vs Cancer Untrained * Post	0.118729	-0.0926058	2.61021	-1.61561	-0.0926058	Cancer Trained * Post down vs Healthy Aged-matched Trained * Post	-0.00241119	Cancer Trained * Post down vs Healthy Aged-matched Trained * Post	2.53658	0.113644	0.224011	1
370669	cg18288666	ING1	0.0547182	13		ENST00000333219.7;ENST00000375775.3;ENST00000540629.1;ENST00000338450.7;ENST00000535398	TSS1500;TSS1500;TSS200;TSS200;3'UTR;3'UTR;3'UTR;3'UTR;3'UTR	ING1;ING1;CARS2;ING1;CARS2;CARS2;CARS2;CARS2;CARS2		Promoter_Associated	13:111364434-111364999	Island	chr13:111364718-111368530	NM_198219;NM_198217;NM_198218	TSS1500;TSS200;TSS1500	ING1;ING1;ING1	0.00860938	-0.380566	8.12876	-2.8511	-0.380566	Cancer Trained * Post down vs Cancer Trained * Pre	-0.0181092	Cancer Trained * Post down vs Cancer Trained * Pre	0.103179	-0.206106	2.86105	-1.69146	-0.206106	Healthy Aged-matched Trained * Post down vs Healthy Aged-matched Trained * Pre	-0.00931988	Healthy Aged-matched Trained * Post down vs Healthy Aged-matched Trained * Pre	0.785075	-0.0390272	0.0759885	-0.27566	-0.0390272	Cancer Untrained * Post down vs Cancer Untrained * Pre	-0.00160586	Cancer Untrained * Post down vs Cancer Untrained * Pre	0.0848366	0.25406	3.22022	1.7945	0.25406	Cancer Trained * Pre up vs Cancer Untrained * Pre	0.0124181	Cancer Trained * Pre up vs Cancer Untrained * Pre	0.132202	0.198894	2.42213	1.55632	0.198894	Cancer Trained * Pre up vs Healthy Aged-matched Trained * Pre	0.00941821	Cancer Trained * Pre up vs Healthy Aged-matched Trained * Pre	0.518218	-0.0874784	0.429504	-0.655365	-0.0874784	Cancer Trained * Post down vs Cancer Untrained * Post	-0.00408522	Cancer Trained * Post down vs Cancer Untrained * Post	0.849918	0.0244341	0.036555	0.191194	0.0244341	Cancer Trained * Post up vs Healthy Aged-matched Trained * Post	0.000628889	Cancer Trained * Post up vs Healthy Aged-matched Trained * Post	2.53583	0.564761	1.11356	1
39120	cg01157809	AGBL5	0.054953	2		ENST00000421915.1;ENST00000437006.1;ENST00000444217.1;ENST00000453161.1;ENST00000487078	5'UTR;TSS1500;TSS1500;5'UTR;TSS200;TSS200;TSS200;TSS200	AGBL5;AGBL5;AGBL5-AS1;AGBL5;AGBL5;AGBL5;AGBL5;AGBL5		Promoter_Associated	2:27274098-27274705	Island	chr2:27274165-27274953	NM_021831;NM_001035507	TSS200;TSS200	AGBL5;AGBL5	0.00208905	-0.197789	11.7838	-3.43275	-0.197789	Cancer Trained * Post down vs Cancer Trained * Pre	-0.00456261	Cancer Trained * Post down vs Cancer Trained * Pre	0.580681	-0.0294379	0.313237	-0.559676	-0.0294379	Healthy Aged-matched Trained * Post down vs Healthy Aged-matched Trained * Pre	-0.000677996	Healthy Aged-matched Trained * Post down vs Healthy Aged-matched Trained * Pre	0.663823	0.0268809	0.19347	0.439852	0.0268809	Cancer Untrained * Post up vs Cancer Untrained * Pre	0.000581875	Cancer Untrained * Post up vs Cancer Untrained * Pre	0.0316781	0.139091	5.17995	2.27595	0.139091	Cancer Trained * Pre up vs Cancer Untrained * Pre	0.00325702	Cancer Trained * Pre up vs Cancer Untrained * Pre	0.0841183	0.0992372	3.23606	1.79891	0.0992372	Cancer Trained * Pre up vs Healthy Aged-matched Trained * Pre	0.00232442	Cancer Trained * Pre up vs Healthy Aged-matched Trained * Pre	0.149973	-0.085579	2.20604	-1.48528	-0.085579	Cancer Trained * Post down vs Cancer Untrained * Post	-0.00188747	Cancer Trained * Post down vs Cancer Untrained * Post	0.221851	-0.0691142	1.56965	-1.25286	-0.0691142	Cancer Trained * Post down vs Healthy Aged-matched Trained * Post	-0.00156019	Cancer Trained * Post down vs Healthy Aged-matched Trained * Post	2.53264	0.1051	0.207492	1
97302	cg08097614	IRF2BP1	0.0550162	19		ENST00000302165.3	1stExon	IRF2BP1		Promoter_Associated	19:46388701-46388903	Island	chr19:46387327-46389578	NM_015649	1stExon	IRF2BP1	0.00254848	-0.543809	11.2419	-3.35289	-0.543809	Cancer Trained * Post down vs Cancer Trained * Pre	-0.0121629	Cancer Trained * Post down vs Cancer Trained * Pre	0.72715	-0.0522445	0.124511	-0.352862	-0.0522445	Healthy Aged-matched Trained * Post down vs Healthy Aged-matched Trained * Pre	-0.0013209	Healthy Aged-matched Trained * Post down vs Healthy Aged-matched Trained * Pre	0.856608	-0.0314074	0.0333318	-0.18257	-0.0314074	Cancer Untrained * Post down vs Cancer Untrained * Pre	-0.000567834	Cancer Untrained * Post down vs Cancer Untrained * Pre	0.0495959	0.354979	4.25793	2.06348	0.354979	Cancer Trained * Pre up vs Cancer Untrained * Pre	0.00885693	Cancer Trained * Pre up vs Cancer Untrained * Pre	0.0279739	0.362329	5.44429	2.3333	0.362329	Cancer Trained * Pre up vs Healthy Aged-matched Trained * Pre	0.00855462	Cancer Trained * Pre up vs Healthy Aged-matched Trained * Pre	0.341044	-0.157423	0.94207	-0.970603	-0.157423	Cancer Trained * Post down vs Cancer Untrained * Post	-0.00273812	Cancer Trained * Post down vs Cancer Untrained * Post	0.413151	-0.129236	0.69263	-0.832244	-0.129236	Cancer Trained * Post down vs Healthy Aged-matched Trained * Post	-0.00228736	Cancer Trained * Post down vs Healthy Aged-matched Trained * Post	2.53179	0.832513	1.64412	1
530625	cg13793525	C19orf54	0.0550725	19		ENST00000545469.1;ENST00000378313.2;ENST00000243563.2;ENST00000470681.1;ENST00000469741	TSS1500;TSS1500;TSS200;TSS1500;TSS1500	SNRPA;C19orf54;SNRPA;C19orf54;C19orf54		Promoter_Associated	19:41255726-41257318	Island	chr19:41256317-41257234	NM_198476;NM_004596	TSS1500;TSS200	C19orf54;SNRPA	0.00470446	-0.421972	9.63059	-3.10332	-0.421972	Cancer Trained * Post down vs Cancer Trained * Pre	-0.0163743	Cancer Trained * Post down vs Cancer Trained * Pre	0.313161	-0.127773	1.05961	-1.02937	-0.127773	Healthy Aged-matched Trained * Post down vs Healthy Aged-matched Trained * Pre	-0.00524966	Healthy Aged-matched Trained * Post down vs Healthy Aged-matched Trained * Pre	0.422157	0.117699	0.666003	0.81609	0.117699	Cancer Untrained * Post up vs Cancer Untrained * Pre	0.00475997	Cancer Untrained * Post up vs Cancer Untrained * Pre	0.121504	0.231183	2.56949	1.60296	0.231183	Cancer Trained * Pre up vs Cancer Untrained * Pre	0.00938093	Cancer Trained * Pre up vs Cancer Untrained * Pre	0.74427	0.0429403	0.108794	0.329839	0.0429403	Cancer Trained * Pre up vs Healthy Aged-matched Trained * Pre	0.00126091	Cancer Trained * Pre up vs Healthy Aged-matched Trained * Pre	0.0321757	-0.308488	5.14708	-2.26872	-0.308488	Cancer Trained * Post down vs Cancer Untrained * Post	-0.0117533	Cancer Trained * Post down vs Cancer Untrained * Post	0.0650271	-0.251259	3.72491	-1.93	-0.251259	Cancer Trained * Post down vs Healthy Aged-matched Trained * Post	-0.00986373	Cancer Trained * Post down vs Healthy Aged-matched Trained * Post	2.53103	0.584954	1.15557	1
88858	cg27343123	B3GNT2	0.0550921	2		ENST00000301998.4	TSS200	B3GNT2		Promoter_Associated	2:62423118-62423437	Island	chr2:62422191-62424458	NM_006577	TSS200	B3GNT2	0.00986342	-0.422558	7.80255	-2.7933	-0.422558	Cancer Trained * Post down vs Cancer Trained * Pre	-0.0102917	Cancer Trained * Post down vs Cancer Trained * Pre	0.749362	0.0446081	0.104345	0.323025	0.0446081	Healthy Aged-matched Trained * Post up vs Healthy Aged-matched Trained * Pre	0.000924329	Healthy Aged-matched Trained * Post up vs Healthy Aged-matched Trained * Pre	0.181006	0.220791	1.89354	1.37606	0.220791	Cancer Untrained * Post up vs Cancer Untrained * Pre	0.00662183	Cancer Untrained * Post up vs Cancer Untrained * Pre	0.221525	0.201169	1.57193	1.25377	0.201169	Cancer Trained * Pre up vs Cancer Untrained * Pre	0.00496953	Cancer Trained * Pre up vs Cancer Untrained * Pre	0.0693773	0.274816	3.60029	1.89744	0.274816	Cancer Trained * Pre up vs Healthy Aged-matched Trained * Pre	0.00691833	Cancer Trained * Pre up vs Healthy Aged-matched Trained * Pre	0.00725926	-0.44218	8.54402	-2.92302	-0.44218	Cancer Trained * Post down vs Cancer Untrained * Post	-0.011944	Cancer Trained * Post down vs Cancer Untrained * Post	0.196156	-0.19235	1.76375	-1.32806	-0.19235	Cancer Trained * Post down vs Healthy Aged-matched Trained * Post	-0.00429774	Cancer Trained * Post down vs Healthy Aged-matched Trained * Post	2.53076	0.723931	1.43026	1
66214	cg17233127	C10orf4	0.0551304	10		ENST00000536233.1;ENST00000359204.4	TSS200;TSS200	FRA10AC1;FRA10AC1		Promoter_Associated	10:95462169-95462866	Island	chr10:95462160-95462500	NM_145246	TSS200	C10orf4	0.00277167	-0.21839	11.0159	-3.31903	-0.21839	Cancer Trained * Post down vs Cancer Trained * Pre	-0.00398648	Cancer Trained * Post down vs Cancer Trained * Pre	0.277952	-0.0666184	1.23005	-1.10908	-0.0666184	Healthy Aged-matched Trained * Post down vs Healthy Aged-matched Trained * Pre	-0.00111804	Healthy Aged-matched Trained * Post down vs Healthy Aged-matched Trained * Pre	0.826735	-0.0154377	0.0489288	-0.221199	-0.0154377	Cancer Untrained * Post down vs Cancer Untrained * Pre	-0.000315117	Cancer Untrained * Post down vs Cancer Untrained * Pre	0.100646	0.118974	2.90605	1.70471	0.118974	Cancer Trained * Pre up vs Cancer Untrained * Pre	0.00220569	Cancer Trained * Pre up vs Cancer Untrained * Pre	0.117586	0.102114	2.62731	1.6209	0.102114	Cancer Trained * Pre up vs Healthy Aged-matched Trained * Pre	0.00196117	Cancer Trained * Pre up vs Healthy Aged-matched Trained * Pre	0.213584	-0.0839789	1.6289	-1.27629	-0.0839789	Cancer Trained * Post down vs Cancer Untrained * Post	-0.00146567	Cancer Trained * Post down vs Cancer Untrained * Post	0.437963	-0.0496582	0.621333	-0.788247	-0.0496582	Cancer Trained * Post down vs Healthy Aged-matched Trained * Post	-0.000907274	Cancer Trained * Post down vs Healthy Aged-matched Trained * Post	2.53025	0.136936	0.270598	1
46241	cg17973889	IDH3B	0.0551438	20		ENST00000469213.1;ENST00000418739.1;ENST00000488299.1;ENST00000474315.1;ENST00000435594	TSS1500;TSS200;TSS200;TSS200;TSS200;TSS200;TSS200;TSS200	IDH3B;RP4-686C3.7;IDH3B;IDH3B;IDH3B;IDH3B;IDH3B;IDH3B		Promoter_Associated	20:2644561-2645409	Island	chr20:2644561-2644901	NM_174856;NM_174855;NM_006899	TSS200;TSS200;TSS200	IDH3B;IDH3B;IDH3B	0.00246826	-0.291513	11.3284	-3.36577	-0.291513	Cancer Trained * Post down vs Cancer Trained * Pre	-0.00535966	Cancer Trained * Post down vs Cancer Trained * Pre	0.82604	-0.0175603	0.0493289	-0.222101	-0.0175603	Healthy Aged-matched Trained * Post down vs Healthy Aged-matched Trained * Pre	-0.000439558	Healthy Aged-matched Trained * Post down vs Healthy Aged-matched Trained * Pre	0.730674	0.0319787	0.121178	0.348107	0.0319787	Cancer Untrained * Post up vs Cancer Untrained * Pre	0.000702397	Cancer Untrained * Post up vs Cancer Untrained * Pre	0.28201	0.101009	1.20898	1.09954	0.101009	Cancer Trained * Pre up vs Cancer Untrained * Pre	0.00197656	Cancer Trained * Pre up vs Cancer Untrained * Pre	0.135741	0.127833	2.37645	1.54157	0.127833	Cancer Trained * Pre up vs Healthy Aged-matched Trained * Pre	0.00238897	Cancer Trained * Pre up vs Healthy Aged-matched Trained * Pre	0.0165617	-0.222483	6.59854	-2.56876	-0.222483	Cancer Trained * Post down vs Cancer Untrained * Post	-0.00408549	Cancer Trained * Post down vs Cancer Untrained * Post	0.0902777	-0.14612	3.10499	-1.7621	-0.14612	Cancer Trained * Post down vs Healthy Aged-matched Trained * Post	-0.00253113	Cancer Trained * Post down vs Healthy Aged-matched Trained * Post	2.53007	0.237239	0.46884	1
598730	cg06016354	GPSM3	0.0553292	6		ENST00000491215.1;ENST00000474612.1;ENST00000375043.3	3'UTR;3'UTR;TSS1500	NOTCH4;NOTCH4;GPSM3		Promoter_Associated	6:32162400-32164485	Island	chr6:32163292-32164383	NM_022107;NM_004557	TSS1500;Body	GPSM3;NOTCH4	0.00497471	-0.420181	9.4882	-3.08029	-0.420181	Cancer Trained * Post down vs Cancer Trained * Pre	-0.0258478	Cancer Trained * Post down vs Cancer Trained * Pre	0.896083	0.0164305	0.0174099	0.131947	0.0164305	Healthy Aged-matched Trained * Post up vs Healthy Aged-matched Trained * Pre	0.00122857	Healthy Aged-matched Trained * Post up vs Healthy Aged-matched Trained * Pre	0.627417	0.0711004	0.241492	0.491418	0.0711004	Cancer Untrained * Post up vs Cancer Untrained * Pre	0.00429925	Cancer Untrained * Post up vs Cancer Untrained * Pre	0.510504	0.0965913	0.445691	0.667601	0.0965913	Cancer Trained * Pre up vs Cancer Untrained * Pre	0.00592419	Cancer Trained * Pre up vs Cancer Untrained * Pre	0.133647	0.202467	2.40331	1.55026	0.202467	Cancer Trained * Pre up vs Healthy Aged-matched Trained * Pre	0.0136248	Cancer Trained * Pre up vs Healthy Aged-matched Trained * Pre	0.00778848	-0.39469	8.37189	-2.89342	-0.39469	Cancer Trained * Post down vs Cancer Untrained * Post	-0.0242228	Cancer Trained * Post down vs Cancer Untrained * Post	0.0851136	-0.234144	3.21415	-1.7928	-0.234144	Cancer Trained * Post down vs Healthy Aged-matched Trained * Post	-0.0134515	Cancer Trained * Post down vs Healthy Aged-matched Trained * Post	2.52757	0.587899	1.16297	1
65898	cg08289409	ZNF417	0.055351	19		ENST00000536263.1;ENST00000312026.4;ENST00000312026.4;ENST00000536263.1	1stExon;1stExon;5'UTR;5'UTR	ZNF417;ZNF417;ZNF417;ZNF417		Promoter_Associated	19:58427554-58428274	Island	chr19:58427621-58428054	NM_152475;NM_152475	1stExon;5'UTR	ZNF417;ZNF417	0.00361569	-0.264298	10.3115	-3.21116	-0.264298	Cancer Trained * Post down vs Cancer Trained * Pre	-0.00563235	Cancer Trained * Post down vs Cancer Trained * Pre	0.527726	-0.048118	0.410139	-0.640421	-0.048118	Healthy Aged-matched Trained * Post down vs Healthy Aged-matched Trained * Pre	-0.000944949	Healthy Aged-matched Trained * Post down vs Healthy Aged-matched Trained * Pre	0.730487	0.0304114	0.121354	0.348359	0.0304114	Cancer Untrained * Post up vs Cancer Untrained * Pre	0.000672843	Cancer Untrained * Post up vs Cancer Untrained * Pre	0.237382	0.105681	1.46547	1.21057	0.105681	Cancer Trained * Pre up vs Cancer Untrained * Pre	0.00242513	Cancer Trained * Pre up vs Cancer Untrained * Pre	0.0844994	0.141573	3.22764	1.79656	0.141573	Cancer Trained * Pre up vs Healthy Aged-matched Trained * Pre	0.00309355	Cancer Trained * Pre up vs Healthy Aged-matched Trained * Pre	0.0302927	-0.189028	5.27459	-2.29665	-0.189028	Cancer Trained * Post down vs Cancer Untrained * Post	-0.00388007	Cancer Trained * Post down vs Cancer Untrained * Post	0.352821	-0.0746072	0.896362	-0.946764	-0.0746072	Cancer Trained * Post down vs Healthy Aged-matched Trained * Post	-0.00159385	Cancer Trained * Post down vs Healthy Aged-matched Trained * Post	2.52728	0.214008	0.423395	1
96545	cg27389549	DNAJC4	0.0553682	11		ENST00000534988.1;ENST00000321460.5;ENST00000534929.1;ENST00000537109.1;ENST00000321685	3'UTR;TSS1500;3'UTR;TSS1500;5'UTR;TSS1500;TSS200;TSS1500;TSS1500;TSS200;TSS1500	RP11-783K16.14;DNAJC4;NUDT22;DNAJC4;DNAJC4;DNAJC4;DNAJC4;DNAJC4;DNAJC4;DNAJC4;DNAJC4		Promoter_Associated	11:63997514-63998579	Island	chr11:63997662-63998412	NM_005528	5'UTR	DNAJC4	0.00870341	-0.32224	8.10254	-2.8465	-0.32224	Cancer Trained * Post down vs Cancer Trained * Pre	-0.00559137	Cancer Trained * Post down vs Cancer Trained * Pre	0.164976	-0.147824	2.04612	-1.43043	-0.147824	Healthy Aged-matched Trained * Post down vs Healthy Aged-matched Trained * Pre	-0.00254023	Healthy Aged-matched Trained * Post down vs Healthy Aged-matched Trained * Pre	0.304972	0.125755	1.09688	1.04732	0.125755	Cancer Untrained * Post up vs Cancer Untrained * Pre	0.0023219	Cancer Untrained * Post up vs Cancer Untrained * Pre	0.0624657	0.234152	3.8028	1.95008	0.234152	Cancer Trained * Pre up vs Cancer Untrained * Pre	0.00441177	Cancer Trained * Pre up vs Cancer Untrained * Pre	0.137118	0.166473	2.35906	1.53592	0.166473	Cancer Trained * Pre up vs Healthy Aged-matched Trained * Pre	0.00309828	Cancer Trained * Pre up vs Healthy Aged-matched Trained * Pre	0.0705486	-0.213844	3.56825	-1.88898	-0.213844	Cancer Trained * Post down vs Cancer Untrained * Post	-0.0035015	Cancer Trained * Post down vs Cancer Untrained * Post	0.94216	-0.00794339	0.00537109	-0.0732877	-0.00794339	Cancer Trained * Post down vs Healthy Aged-matched Trained * Post	4.71391e-05	Cancer Trained * Post up vs Healthy Aged-matched Trained * Post	2.52705	0.40482	0.800974	1
11618	cg00803873	C21orf59	0.0553751	21		ENST00000440966.1;ENST00000458138.1;ENST00000382549.4;ENST00000300260.7;ENST00000290155	1stExon;1stExon;1stExon;1stExon;1stExon;TSS200;5'UTR;5'UTR;5'UTR;5'UTR;5'UTR;TSS200;1st	C21orf59;C21orf59;C21orf59;C21orf59;C21orf59;C21orf59;C21orf59;C21orf59;C21orf59;C21orf		Promoter_Associated	21:33983788-33985513	Island	chr21:33984367-33985450	NM_021254;NM_021254	1stExon;5'UTR	C21orf59;C21orf59	0.00680552	-0.266406	8.70292	-2.95007	-0.266406	Cancer Trained * Post down vs Cancer Trained * Pre	-0.00515156	Cancer Trained * Post down vs Cancer Trained * Pre	0.432086	0.0658279	0.637645	0.798527	0.0658279	Healthy Aged-matched Trained * Post up vs Healthy Aged-matched Trained * Pre	0.00136726	Healthy Aged-matched Trained * Post up vs Healthy Aged-matched Trained * Pre	0.933124	0.00811899	0.00718503	0.0847646	0.00811899	Cancer Untrained * Post up vs Cancer Untrained * Pre	0.000174262	Cancer Untrained * Post up vs Cancer Untrained * Pre	0.684572	0.039367	0.168923	0.411003	0.039367	Cancer Trained * Pre up vs Cancer Untrained * Pre	0.000919374	Cancer Trained * Pre up vs Cancer Untrained * Pre	0.0560811	0.173219	4.01382	2.00345	0.173219	Cancer Trained * Pre up vs Healthy Aged-matched Trained * Pre	0.00340668	Cancer Trained * Pre up vs Healthy Aged-matched Trained * Pre	0.0152836	-0.235158	6.78104	-2.60404	-0.235158	Cancer Trained * Post down vs Cancer Untrained * Post	-0.00440644	Cancer Trained * Post down vs Cancer Untrained * Post	0.0777984	-0.159015	3.38252	-1.83916	-0.159015	Cancer Trained * Post down vs Healthy Aged-matched Trained * Post	-0.00311215	Cancer Trained * Post down vs Healthy Aged-matched Trained * Post	2.52696	0.257591	0.509686	1
128411	cg14513822	SDCCAG1	0.0555059	14		ENST00000298310.5;ENST00000298310.5;ENST00000546046.1;ENST00000534912.1;ENST00000555970	1stExon;5'UTR;TSS200;TSS200;TSS200;TSS200;TSS200;TSS200	NEMF;NEMF;NEMF;NEMF;NEMF;NEMF;NEMF;NEMF		Promoter_Associated	14:50319062-50321044	Island	chr14:50319426-50319632	NM_004713	TSS200	SDCCAG1	0.00769869	-0.274901	8.40018	-2.89831	-0.274901	Cancer Trained * Post down vs Cancer Trained * Pre	-0.00424398	Cancer Trained * Post down vs Cancer Trained * Pre	0.404277	-0.0734565	0.719746	-0.848379	-0.0734565	Healthy Aged-matched Trained * Post down vs Healthy Aged-matched Trained * Pre	-0.0010012	Healthy Aged-matched Trained * Post down vs Healthy Aged-matched Trained * Pre	0.887008	-0.0144413	0.0206062	-0.143549	-0.0144413	Cancer Untrained * Post down vs Cancer Untrained * Pre	-7.43248e-05	Cancer Untrained * Post down vs Cancer Untrained * Pre	0.343676	0.097104	0.931663	0.965227	0.097104	Cancer Trained * Pre up vs Cancer Untrained * Pre	0.00150255	Cancer Trained * Pre up vs Cancer Untrained * Pre	0.0519492	0.185338	4.1654	2.04093	0.185338	Cancer Trained * Pre up vs Healthy Aged-matched Trained * Pre	0.00295854	Cancer Trained * Pre up vs Healthy Aged-matched Trained * Pre	0.0973717	-0.163355	2.96622	-1.72227	-0.163355	Cancer Trained * Post down vs Cancer Untrained * Post	-0.00266711	Cancer Trained * Post down vs Cancer Untrained * Post	0.860661	-0.0161055	0.0314539	-0.177353	-0.0161055	Cancer Trained * Post down vs Healthy Aged-matched Trained * Post	-0.000284237	Cancer Trained * Post down vs Healthy Aged-matched Trained * Post	2.5252	0.283968	0.562267	1
42054	cg24635903	CCDC15	0.0555356	11		ENST00000529051.1	TSS200	CCDC15		Promoter_Associated	11:124823503-124824824	Island	chr11:124823793-124824329	NM_025004	TSS200	CCDC15	0.00831877	-0.304165	8.21181	-2.86563	-0.304165	Cancer Trained * Post down vs Cancer Trained * Pre	-0.00570098	Cancer Trained * Post down vs Cancer Trained * Pre	0.663448	0.0426701	0.193932	0.440377	0.0426701	Healthy Aged-matched Trained * Post up vs Healthy Aged-matched Trained * Pre	0.000731944	Healthy Aged-matched Trained * Post up vs Healthy Aged-matched Trained * Pre	0.258761	-0.130101	1.33547	-1.15562	-0.130101	Cancer Untrained * Post down vs Cancer Untrained * Pre	-0.00224688	Cancer Untrained * Post down vs Cancer Untrained * Pre	0.221525	0.14115	1.57193	1.25377	0.14115	Cancer Trained * Pre up vs Cancer Untrained * Pre	0.00286002	Cancer Trained * Pre up vs Cancer Untrained * Pre	0.00756267	0.295299	8.44372	2.90581	0.295299	Cancer Trained * Pre up vs Healthy Aged-matched Trained * Pre	0.00555534	Cancer Trained * Pre up vs Healthy Aged-matched Trained * Pre	0.759069	-0.0329129	0.096151	-0.310082	-0.0329129	Cancer Trained * Post down vs Cancer Untrained * Post	-0.000594075	Cancer Trained * Post down vs Cancer Untrained * Post	0.616512	-0.0515358	0.257175	-0.507124	-0.0515358	Cancer Trained * Post down vs Healthy Aged-matched Trained * Post	-0.000877584	Cancer Trained * Post down vs Healthy Aged-matched Trained * Post	2.52481	0.355563	0.70414	1
7949	cg05509087	SENP1	0.0555356	12		ENST00000547581.1;ENST00000546755.1;ENST00000549366.1;ENST00000552792.1;ENST00000548288	TSS1500;TSS1500;TSS1500;TSS1500;TSS1500;1stExon;1stExon;5'UTR;1stExon;1stExon;1stExon;T	PFKM;PFKM;PFKM;PFKM;PFKM;SENP1;SENP1;SENP1;SENP1;SENP1;PFKM;PFKM;PFKM;PFKM;PFKM;PFKM;SE		Promoter_Associated	12:48498731-48500705	Island	chr12:48499463-48500232	NM_014554;NM_014554;NM_001166686	5'UTR;1stExon;TSS200	SENP1;SENP1;PFKM	0.00372831	-0.417348	10.2313	-3.19865	-0.417348	Cancer Trained * Post down vs Cancer Trained * Pre	-0.0134954	Cancer Trained * Post down vs Cancer Trained * Pre	0.912128	0.0132779	0.0124273	0.111478	0.0132779	Healthy Aged-matched Trained * Post up vs Healthy Aged-matched Trained * Pre	0.000264448	Healthy Aged-matched Trained * Post up vs Healthy Aged-matched Trained * Pre	0.266631	-0.157246	1.29104	-1.13624	-0.157246	Cancer Untrained * Post down vs Cancer Untrained * Pre	-0.00509145	Cancer Untrained * Post down vs Cancer Untrained * Pre	0.484687	0.0981641	0.50314	0.709324	0.0981641	Cancer Trained * Pre up vs Cancer Untrained * Pre	0.00379429	Cancer Trained * Pre up vs Cancer Untrained * Pre	0.0332331	0.281533	5.07907	2.25368	0.281533	Cancer Trained * Pre up vs Healthy Aged-matched Trained * Pre	0.00935397	Cancer Trained * Pre up vs Healthy Aged-matched Trained * Pre	0.226078	-0.161938	1.5404	-1.24113	-0.161938	Cancer Trained * Post down vs Cancer Untrained * Post	-0.00460964	Cancer Trained * Post down vs Cancer Untrained * Post	0.243881	-0.149093	1.42442	-1.19349	-0.149093	Cancer Trained * Post down vs Healthy Aged-matched Trained * Post	-0.00440586	Cancer Trained * Post down vs Healthy Aged-matched Trained * Post	2.52481	0.537282	1.06401	1
742548	cg25543604	EID2B	0.0556931	19		ENST00000326282.4	TSS200	EID2B		Promoter_Associated	19:40022741-40023829	Island	chr19:40022952-40023667	NM_152361	TSS200	EID2B	0.00301048	-0.52352	10.7951	-3.28559	-0.52352	Cancer Trained * Post down vs Cancer Trained * Pre	-0.0196892	Cancer Trained * Post down vs Cancer Trained * Pre	0.675245	-0.0616622	0.179714	-0.423926	-0.0616622	Healthy Aged-matched Trained * Post down vs Healthy Aged-matched Trained * Pre	-0.00210342	Healthy Aged-matched Trained * Post down vs Healthy Aged-matched Trained * Pre	0.888386	-0.0239623	0.0201032	-0.141786	-0.0239623	Cancer Untrained * Post down vs Cancer Untrained * Pre	-0.000494839	Cancer Untrained * Post down vs Cancer Untrained * Pre	0.121493	0.270914	2.56964	1.60301	0.270914	Cancer Trained * Pre up vs Cancer Untrained * Pre	0.0115769	Cancer Trained * Pre up vs Cancer Untrained * Pre	0.027022	0.358374	5.51854	2.34916	0.358374	Cancer Trained * Pre up vs Healthy Aged-matched Trained * Pre	0.0143874	Cancer Trained * Pre up vs Healthy Aged-matched Trained * Pre	0.163692	-0.228643	2.0591	-1.43496	-0.228643	Cancer Trained * Post down vs Cancer Untrained * Post	-0.00761743	Cancer Trained * Post down vs Cancer Untrained * Post	0.503791	-0.103483	0.460138	-0.678335	-0.103483	Cancer Trained * Post down vs Healthy Aged-matched Trained * Post	-0.00319836	Cancer Trained * Post down vs Healthy Aged-matched Trained * Post	2.5227	0.800598	1.58679	1
457252	cg14508890	BHLHE40	0.05584	3		ENST00000467610.1;ENST00000460806.1;ENST00000256495.3;ENST00000434530.1;ENST00000441386	TSS1500;TSS1500;TSS200;3'UTR;3'UTR	BHLHE40;BHLHE40;BHLHE40;AC018816.4;AC018816.4		Promoter_Associated	3:5020258-5021202	Island	chr3:5019876-5022223	NM_003670	TSS1500	BHLHE40	0.00768478	-0.475062	8.40459	-2.89907	-0.475062	Cancer Trained * Post down vs Cancer Trained * Pre	-0.00925196	Cancer Trained * Post down vs Cancer Trained * Pre	0.291891	0.161064	1.1593	1.07671	0.161064	Healthy Aged-matched Trained * Post up vs Healthy Aged-matched Trained * Pre	0.00415843	Healthy Aged-matched Trained * Post up vs Healthy Aged-matched Trained * Pre	0.384813	0.153746	0.782477	0.884577	0.153746	Cancer Untrained * Post up vs Cancer Untrained * Pre	0.00320633	Cancer Untrained * Post up vs Cancer Untrained * Pre	0.270568	0.195829	1.26945	1.1267	0.195829	Cancer Trained * Pre up vs Cancer Untrained * Pre	0.00429896	Cancer Trained * Pre up vs Cancer Untrained * Pre	0.0309223	0.358831	5.23099	2.28714	0.358831	Cancer Trained * Pre up vs Healthy Aged-matched Trained * Pre	0.00733139	Cancer Trained * Pre up vs Healthy Aged-matched Trained * Pre	0.0140036	-0.432979	6.98152	-2.64226	-0.432979	Cancer Trained * Post down vs Cancer Untrained * Post	-0.00815933	Cancer Trained * Post down vs Cancer Untrained * Post	0.0893601	-0.277296	3.12385	-1.76744	-0.277296	Cancer Trained * Post down vs Healthy Aged-matched Trained * Post	-0.006079	Cancer Trained * Post down vs Healthy Aged-matched Trained * Post	2.52075	0.846102	1.67828	1
37718	cg26171523	CCDC130	0.0559155	19		ENST00000221554.7;ENST00000540216.1	TSS200;5'UTR	CCDC130;CCDC130		Promoter_Associated	19:13857898-13859720	Island	chr19:13858446-13858904	NM_030818	TSS200	CCDC130	0.00564123	-0.383106	9.17035	-3.02826	-0.383106	Cancer Trained * Post down vs Cancer Trained * Pre	-0.00582486	Cancer Trained * Post down vs Cancer Trained * Pre	0.737831	0.0390898	0.114566	0.338476	0.0390898	Healthy Aged-matched Trained * Post up vs Healthy Aged-matched Trained * Pre	0.000602462	Healthy Aged-matched Trained * Post up vs Healthy Aged-matched Trained * Pre	0.983364	-0.00282609	0.000443576	-0.0210613	-0.00282609	Cancer Untrained * Post down vs Cancer Untrained * Pre	-1.51501e-05	Cancer Untrained * Post down vs Cancer Untrained * Pre	0.238547	0.162025	1.45801	1.20748	0.162025	Cancer Trained * Pre up vs Cancer Untrained * Pre	0.00270363	Cancer Trained * Pre up vs Cancer Untrained * Pre	0.0115321	0.330226	7.43289	2.72633	0.330226	Cancer Trained * Pre up vs Healthy Aged-matched Trained * Pre	0.0049852	Cancer Trained * Pre up vs Healthy Aged-matched Trained * Pre	0.0968357	-0.218255	2.97629	-1.72519	-0.218255	Cancer Trained * Post down vs Cancer Untrained * Post	-0.00310608	Cancer Trained * Post down vs Cancer Untrained * Post	0.454771	-0.0919704	0.576544	-0.759305	-0.0919704	Cancer Trained * Post down vs Healthy Aged-matched Trained * Post	-0.00144213	Cancer Trained * Post down vs Healthy Aged-matched Trained * Post	2.51974	0.504102	1.00031	1
3933	cg12449483	EIF2AK1	0.05598	7		ENST00000536084.1;ENST00000461493.1;ENST00000199389.6;ENST00000463213.1	TSS200;TSS200;TSS200;TSS1500	EIF2AK1;EIF2AK1;EIF2AK1;EIF2AK1		Promoter_Associated	7:6098090-6099278	Island	chr7:6098449-6098982	NM_014413;NM_001134335	TSS200;TSS200	EIF2AK1;EIF2AK1	0.00801733	-0.262916	8.30139	-2.88121	-0.262916	Cancer Trained * Post down vs Cancer Trained * Pre	-0.00535233	Cancer Trained * Post down vs Cancer Trained * Pre	0.55761	-0.0495112	0.353269	-0.594364	-0.0495112	Healthy Aged-matched Trained * Post down vs Healthy Aged-matched Trained * Pre	-0.000957593	Healthy Aged-matched Trained * Post down vs Healthy Aged-matched Trained * Pre	0.41446	-0.0803219	0.688705	-0.829882	-0.0803219	Cancer Untrained * Post down vs Cancer Untrained * Pre	-0.0016764	Cancer Untrained * Post down vs Cancer Untrained * Pre	0.673833	0.0412206	0.181382	0.425889	0.0412206	Cancer Trained * Pre up vs Cancer Untrained * Pre	0.000972621	Cancer Trained * Pre up vs Cancer Untrained * Pre	0.057764	0.173763	3.95566	1.98888	0.173763	Cancer Trained * Pre up vs Healthy Aged-matched Trained * Pre	0.0036047	Cancer Trained * Pre up vs Healthy Aged-matched Trained * Pre	0.133886	-0.141373	2.40022	-1.54927	-0.141373	Cancer Trained * Post down vs Cancer Untrained * Post	-0.00270331	Cancer Trained * Post down vs Cancer Untrained * Post	0.65393	-0.0396419	0.205881	-0.453741	-0.0396419	Cancer Trained * Post down vs Healthy Aged-matched Trained * Post	-0.000790037	Cancer Trained * Post down vs Healthy Aged-matched Trained * Post	2.51889	0.262181	0.520431	1
69866	cg00290924	ANKRD26	0.0560505	10		ENST00000376087.4;ENST00000436985.2	TSS200;TSS1500	ANKRD26;ANKRD26		Promoter_Associated	10:27388815-27390046	Island	chr10:27389075-27389622	NM_014915	TSS200	ANKRD26	0.00561563	-0.338331	9.18179	-3.03015	-0.338331	Cancer Trained * Post down vs Cancer Trained * Pre	-0.0046715	Cancer Trained * Post down vs Cancer Trained * Pre	0.528543	-0.0651457	0.408504	-0.639143	-0.0651457	Healthy Aged-matched Trained * Post down vs Healthy Aged-matched Trained * Pre	-0.0008414	Healthy Aged-matched Trained * Post down vs Healthy Aged-matched Trained * Pre	0.561721	-0.0696511	0.345897	-0.58813	-0.0696511	Cancer Untrained * Post down vs Cancer Untrained * Pre	-0.00082612	Cancer Untrained * Post down vs Cancer Untrained * Pre	0.174027	0.165709	1.95787	1.39924	0.165709	Cancer Trained * Pre up vs Cancer Untrained * Pre	0.00242128	Cancer Trained * Pre up vs Cancer Untrained * Pre	0.0247096	0.255486	5.7117	2.38992	0.255486	Cancer Trained * Pre up vs Healthy Aged-matched Trained * Pre	0.00348261	Cancer Trained * Pre up vs Healthy Aged-matched Trained * Pre	0.365227	-0.102971	0.850496	-0.922223	-0.102971	Cancer Trained * Post down vs Cancer Untrained * Post	-0.0014241	Cancer Trained * Post down vs Cancer Untrained * Post	0.869827	-0.0176997	0.0274133	-0.16557	-0.0176997	Cancer Trained * Post down vs Healthy Aged-matched Trained * Post	-0.000347492	Cancer Trained * Post down vs Healthy Aged-matched Trained * Post	2.51795	0.392386	0.779178	1
59585	cg04619859	C7orf49	0.056116	7		ENST00000424142.1;ENST00000435834.1;ENST00000487774.1;ENST00000430372.1;ENST00000393114	5'UTR;5'UTR;3'UTR;5'UTR;5'UTR;TSS1500;TSS1500;1stExon;TSS200;3'UTR	C7orf49;C7orf49;C7orf49;C7orf49;C7orf49;C7orf49;C7orf49;C7orf49;C7orf49;C7orf49		Promoter_Associated	7:134855376-134855805	Island	chr7:134854975-134855696	NR_024185;NR_024186;NM_024033	Body;Body;5'UTR	C7orf49;C7orf49;C7orf49	0.00465582	-0.25516	9.65717	-3.1076	-0.25516	Cancer Trained * Post down vs Cancer Trained * Pre	-0.00454724	Cancer Trained * Post down vs Cancer Trained * Pre	0.878359	0.0115898	0.0239087	0.154625	0.0115898	Healthy Aged-matched Trained * Post up vs Healthy Aged-matched Trained * Pre	0.000193157	Healthy Aged-matched Trained * Post up vs Healthy Aged-matched Trained * Pre	0.661925	0.0385378	0.195816	0.442511	0.0385378	Cancer Untrained * Post up vs Cancer Untrained * Pre	0.000787351	Cancer Untrained * Post up vs Cancer Untrained * Pre	0.0363768	0.192589	4.89029	2.2114	0.192589	Cancer Trained * Pre up vs Cancer Untrained * Pre	0.00348066	Cancer Trained * Pre up vs Cancer Untrained * Pre	0.00848557	0.224614	8.16376	2.85723	0.224614	Cancer Trained * Pre up vs Healthy Aged-matched Trained * Pre	0.00399416	Cancer Trained * Pre up vs Healthy Aged-matched Trained * Pre	0.229629	-0.101109	1.51637	-1.23141	-0.101109	Cancer Trained * Post down vs Cancer Untrained * Post	-0.00185393	Cancer Trained * Post down vs Cancer Untrained * Post	0.596709	-0.0421348	0.287275	-0.53598	-0.0421348	Cancer Trained * Post down vs Healthy Aged-matched Trained * Post	-0.000746241	Cancer Trained * Post down vs Healthy Aged-matched Trained * Post	2.51708	0.21212	0.421361	1
34823	cg07490151	PEX3	0.0561387	6		ENST00000367591.4;ENST00000344281.5;ENST00000344281.5;ENST00000367592.1;ENST00000367592	TSS200;5'UTR;1stExon;5'UTR;1stExon;TSS1500	PEX3;PEX3;PEX3;PEX3;PEX3;ADAT2		Promoter_Associated	6:143770924-143772694	Island	chr6:143771610-143772084	NM_003630;NM_182503;NM_003630	5'UTR;TSS1500;1stExon	PEX3;ADAT2;PEX3	0.00342678	-0.554908	10.4524	-3.23301	-0.554908	Cancer Trained * Post down vs Cancer Trained * Pre	-0.00921237	Cancer Trained * Post down vs Cancer Trained * Pre	0.607688	-0.0814641	0.270325	-0.519928	-0.0814641	Healthy Aged-matched Trained * Post down vs Healthy Aged-matched Trained * Pre	-0.00161775	Healthy Aged-matched Trained * Post down vs Healthy Aged-matched Trained * Pre	0.612948	-0.0932612	0.262435	-0.512284	-0.0932612	Cancer Untrained * Post down vs Cancer Untrained * Pre	-0.0017186	Cancer Untrained * Post down vs Cancer Untrained * Pre	0.563161	0.106672	0.343339	0.585951	0.106672	Cancer Trained * Pre up vs Cancer Untrained * Pre	0.00228782	Cancer Trained * Pre up vs Cancer Untrained * Pre	0.558952	0.0973376	0.350851	0.592327	0.0973376	Cancer Trained * Pre up vs Healthy Aged-matched Trained * Pre	0.00213814	Cancer Trained * Pre up vs Healthy Aged-matched Trained * Pre	0.0491194	-0.354974	4.27727	-2.06816	-0.354974	Cancer Trained * Post down vs Cancer Untrained * Post	-0.00520595	Cancer Trained * Post down vs Cancer Untrained * Post	0.0308172	-0.376106	5.2382	-2.28871	-0.376106	Cancer Trained * Post down vs Healthy Aged-matched Trained * Post	-0.00545648	Cancer Trained * Post down vs Healthy Aged-matched Trained * Post	2.51678	0.926793	1.84123	1
93608	cg18354686	UBN1	0.0561808	16		ENST00000262376.5;ENST00000436648.4;ENST00000321919.8	TSS1500;TSS200;TSS200	UBN1;GLYR1;GLYR1		Promoter_Associated	16:4897164-4897659	Island	chr16:4896606-4898243	NM_001079514;NM_032569	TSS1500;TSS200	UBN1;GLYR1	0.00486686	-0.552645	9.54399	-3.08933	-0.552645	Cancer Trained * Post down vs Cancer Trained * Pre	-0.00850513	Cancer Trained * Post down vs Cancer Trained * Pre	0.468632	-0.120176	0.541569	-0.735914	-0.120176	Healthy Aged-matched Trained * Post down vs Healthy Aged-matched Trained * Pre	-0.00189344	Healthy Aged-matched Trained * Post down vs Healthy Aged-matched Trained * Pre	0.211552	-0.243275	1.64392	-1.28215	-0.243275	Cancer Untrained * Post down vs Cancer Untrained * Pre	-0.00340673	Cancer Untrained * Post down vs Cancer Untrained * Pre	0.200646	0.249392	1.72763	1.31439	0.249392	Cancer Trained * Pre up vs Cancer Untrained * Pre	0.00442803	Cancer Trained * Pre up vs Cancer Untrained * Pre	0.08329	0.30898	3.25453	1.80403	0.30898	Cancer Trained * Pre up vs Healthy Aged-matched Trained * Pre	0.00535573	Cancer Trained * Pre up vs Healthy Aged-matched Trained * Pre	0.740209	-0.059978	0.112414	-0.335283	-0.059978	Cancer Trained * Post down vs Cancer Untrained * Post	-0.000670375	Cancer Trained * Post down vs Cancer Untrained * Post	0.477593	-0.123489	0.519853	-0.721008	-0.123489	Cancer Trained * Post down vs Healthy Aged-matched Trained * Post	-0.00125596	Cancer Trained * Post down vs Healthy Aged-matched Trained * Post	2.51623	1.00652	2.00005	1
26610	cg04948483	DISP2	0.0562144	15		ENST00000267889.3	TSS200	DISP2		Promoter_Associated	15:40649819-40651091	Island	chr15:40650055-40651102	NM_033510	TSS200	DISP2	0.00392362	-0.324196	10.0983	-3.17779	-0.324196	Cancer Trained * Post down vs Cancer Trained * Pre	-0.00549265	Cancer Trained * Post down vs Cancer Trained * Pre	0.862543	-0.0162914	0.0306008	-0.174931	-0.0162914	Healthy Aged-matched Trained * Post down vs Healthy Aged-matched Trained * Pre	-0.000373973	Healthy Aged-matched Trained * Post down vs Healthy Aged-matched Trained * Pre	0.994629	0.00073576	4.62334e-05	0.00679951	0.00073576	Cancer Untrained * Post up vs Cancer Untrained * Pre	6.0757e-05	Cancer Untrained * Post up vs Cancer Untrained * Pre	0.340849	0.10507	0.942843	0.971001	0.10507	Cancer Trained * Pre up vs Cancer Untrained * Pre	0.0019124	Cancer Trained * Pre up vs Cancer Untrained * Pre	0.0435842	0.207631	4.51867	2.12572	0.207631	Cancer Trained * Pre up vs Healthy Aged-matched Trained * Pre	0.00354088	Cancer Trained * Pre up vs Healthy Aged-matched Trained * Pre	0.0409796	-0.219862	4.64445	-2.1551	-0.219862	Cancer Trained * Post down vs Cancer Untrained * Post	-0.00364101	Cancer Trained * Post down vs Cancer Untrained * Post	0.314445	-0.100273	1.05388	-1.02659	-0.100273	Cancer Trained * Post down vs Healthy Aged-matched Trained * Post	-0.0015778	Cancer Trained * Post down vs Healthy Aged-matched Trained * Post	2.51578	0.327301	0.650495	1
102504	cg23951789	TMEM106C	0.0562271	12		ENST00000548640.1;ENST00000553217.1;ENST00000548355.1;ENST00000548965.1;ENST00000550146	TSS1500;TSS1500;TSS1500;TSS1500;TSS200;TSS200;TSS200;TSS200;TSS200;TSS200;TSS200;TSS200	TMEM106C;TMEM106C;TMEM106C;TMEM106C;TMEM106C;TMEM106C;TMEM106C;TMEM106C;TMEM106C;TMEM10		Promoter_Associated	12:48356931-48358164	Island	chr12:48357195-48357507	NM_001143841;NM_024056;NM_001143842;NM_001143843	TSS200;TSS200;TSS200;TSS200	TMEM106C;TMEM106C;TMEM106C;TMEM106C	0.00622792	-0.34974	8.92285	-2.98711	-0.34974	Cancer Trained * Post down vs Cancer Trained * Pre	-0.00499506	Cancer Trained * Post down vs Cancer Trained * Pre	0.222343	-0.13376	1.5662	-1.25148	-0.13376	Healthy Aged-matched Trained * Post down vs Healthy Aged-matched Trained * Pre	-0.00170021	Healthy Aged-matched Trained * Post down vs Healthy Aged-matched Trained * Pre	0.601094	-0.0657624	0.280425	-0.529552	-0.0657624	Cancer Untrained * Post down vs Cancer Untrained * Pre	-0.000849221	Cancer Untrained * Post down vs Cancer Untrained * Pre	0.324738	0.12475	1.00912	1.00455	0.12475	Cancer Trained * Pre up vs Cancer Untrained * Pre	0.00198598	Cancer Trained * Pre up vs Cancer Untrained * Pre	0.09796	0.192706	2.95524	1.71908	0.192706	Cancer Trained * Pre up vs Healthy Aged-matched Trained * Pre	0.0027895	Cancer Trained * Pre up vs Healthy Aged-matched Trained * Pre	0.185984	-0.159227	1.84947	-1.35995	-0.159227	Cancer Trained * Post down vs Cancer Untrained * Post	-0.00215986	Cancer Trained * Post down vs Cancer Untrained * Post	0.83721	-0.0232736	0.043105	-0.207617	-0.0232736	Cancer Trained * Post down vs Healthy Aged-matched Trained * Post	-0.000505348	Cancer Trained * Post down vs Healthy Aged-matched Trained * Post	2.51561	0.431063	0.856775	1
8790	cg08562543	SNX17	0.056284	2		ENST00000542478.1;ENST00000451130.2;ENST00000484886.1;ENST00000543024.1;ENST00000494893	TSS1500;TSS1500;TSS200;TSS200;TSS200;TSS200;TSS200;TSS200;TSS200;TSS200;TSS200;TSS1500;	SNX17;EIF2B4;SNX17;SNX17;SNX17;SNX17;SNX17;SNX17;SNX17;SNX17;EIF2B4;EIF2B4;SNX17;SNX17;		Promoter_Associated	2:27592692-27594223	Island	chr2:27592845-27594099	NM_014748;NM_015636;NM_014748;NM_001034116;NM_172195	1stExon;TSS200;5'UTR;TSS200;TSS1500	SNX17;EIF2B4;SNX17;EIF2B4;EIF2B4	0.00584757	-0.214101	9.08022	-3.01334	-0.214101	Cancer Trained * Post down vs Cancer Trained * Pre	-0.00395601	Cancer Trained * Post down vs Cancer Trained * Pre	0.881861	0.00973797	0.0225411	0.150137	0.00973797	Healthy Aged-matched Trained * Post up vs Healthy Aged-matched Trained * Pre	0.000183539	Healthy Aged-matched Trained * Post up vs Healthy Aged-matched Trained * Pre	0.212153	-0.0964933	1.63945	-1.28041	-0.0964933	Cancer Untrained * Post down vs Cancer Untrained * Pre	-0.00179449	Cancer Untrained * Post down vs Cancer Untrained * Pre	0.747287	0.0245526	0.106145	0.325799	0.0245526	Cancer Trained * Pre up vs Cancer Untrained * Pre	0.000569804	Cancer Trained * Pre up vs Cancer Untrained * Pre	0.0377041	0.149286	4.81598	2.19453	0.149286	Cancer Trained * Pre up vs Healthy Aged-matched Trained * Pre	0.00284214	Cancer Trained * Pre up vs Healthy Aged-matched Trained * Pre	0.202207	-0.0930554	1.71531	-1.3097	-0.0930554	Cancer Trained * Post down vs Cancer Untrained * Post	-0.00159172	Cancer Trained * Post down vs Cancer Untrained * Post	0.283547	-0.0745533	1.2011	-1.09595	-0.0745533	Cancer Trained * Post down vs Healthy Aged-matched Trained * Post	-0.00129741	Cancer Trained * Post down vs Healthy Aged-matched Trained * Post	2.51486	0.158696	0.315517	1
807453	cg22858861	ATP5A1	0.0563619	18	RDMR	ENST00000282058.4;ENST00000484856.1;ENST00000282050.2;ENST00000490226.1;ENST00000490226	TSS200;1stExon;1stExon;1stExon;3'UTR;3'UTR;3'UTR;5'UTR	HAUS1;ATP5A1;ATP5A1;ATP5A1;ATP5A1;ATP5A1;ATP5A1;ATP5A1		Promoter_Associated	18:43683964-43685022	Island	chr18:43684113-43684847	NM_001001937;NM_001001937;NR_026978;NM_138443	5'UTR;1stExon;TSS200;TSS200	ATP5A1;ATP5A1;HAUS1;HAUS1	0.00561194	-0.459447	9.18344	-3.03042	-0.459447	Cancer Trained * Post down vs Cancer Trained * Pre	-0.011845	Cancer Trained * Post down vs Cancer Trained * Pre	0.402667	0.117826	0.724763	0.85133	0.117826	Healthy Aged-matched Trained * Post up vs Healthy Aged-matched Trained * Pre	0.00366318	Healthy Aged-matched Trained * Post up vs Healthy Aged-matched Trained * Pre	0.131555	0.250709	2.43064	1.55905	0.250709	Cancer Untrained * Post up vs Cancer Untrained * Pre	0.00648504	Cancer Untrained * Post up vs Cancer Untrained * Pre	0.0241676	0.385937	5.75989	2.39998	0.385937	Cancer Trained * Pre up vs Cancer Untrained * Pre	0.0102982	Cancer Trained * Pre up vs Cancer Untrained * Pre	0.0287619	0.336844	5.38492	2.32054	0.336844	Cancer Trained * Pre up vs Healthy Aged-matched Trained * Pre	0.00875703	Cancer Trained * Pre up vs Healthy Aged-matched Trained * Pre	0.0424347	-0.324219	4.57311	-2.13848	-0.324219	Cancer Trained * Post down vs Cancer Untrained * Post	-0.00803192	Cancer Trained * Post down vs Cancer Untrained * Post	0.110153	-0.240429	2.74346	-1.65634	-0.240429	Cancer Trained * Post down vs Healthy Aged-matched Trained * Post	-0.00675118	Cancer Trained * Post down vs Healthy Aged-matched Trained * Post	2.51384	0.722291	1.43663	1
111567	cg23601994	SLC35B4	0.0563848	7		ENST00000378509.4;ENST00000470969.1;ENST00000416907.1	TSS200;TSS1500;TSS1500	SLC35B4;SLC35B4;SLC35B4		Promoter_Associated	7:134000272-134002258	Island	chr7:134001207-134001982	NM_032826	TSS200	SLC35B4	0.00251525	-0.423802	11.2774	-3.35818	-0.423802	Cancer Trained * Post down vs Cancer Trained * Pre	-0.00381867	Cancer Trained * Post down vs Cancer Trained * Pre	0.766281	-0.0346188	0.0902997	-0.300499	-0.0346188	Healthy Aged-matched Trained * Post down vs Healthy Aged-matched Trained * Pre	-0.000226924	Healthy Aged-matched Trained * Post down vs Healthy Aged-matched Trained * Pre	0.561168	0.0788363	0.346882	0.588967	0.0788363	Cancer Untrained * Post up vs Cancer Untrained * Pre	0.000737802	Cancer Untrained * Post up vs Cancer Untrained * Pre	0.023356	0.323318	5.83431	2.41543	0.323318	Cancer Trained * Pre up vs Cancer Untrained * Pre	0.00309512	Cancer Trained * Pre up vs Cancer Untrained * Pre	0.0361632	0.267531	4.90253	2.21417	0.267531	Cancer Trained * Pre up vs Healthy Aged-matched Trained * Pre	0.00255718	Cancer Trained * Pre up vs Healthy Aged-matched Trained * Pre	0.167693	-0.17932	2.01902	-1.42092	-0.17932	Cancer Trained * Post down vs Cancer Untrained * Post	-0.00146135	Cancer Trained * Post down vs Cancer Untrained * Post	0.323665	-0.121652	1.0137	-1.00683	-0.121652	Cancer Trained * Post down vs Healthy Aged-matched Trained * Post	-0.00103456	Cancer Trained * Post down vs Healthy Aged-matched Trained * Post	2.51353	0.500395	0.995401	1
77087	cg24842578	TRMT112	0.0564037	11		ENST00000537918.1;ENST00000535750.1;ENST00000535126.1;ENST00000539854.1;ENST00000308774	TSS1500;TSS1500;TSS1500;TSS1500;TSS1500;TSS200;1stExon;1stExon	TRMT112;TRMT112;TRMT112;TRMT112;TRMT112;TRMT112;PRDX5;PRDX5		Promoter_Associated	11:64084380-64085984	Island	chr11:64084646-64086057	NM_001286084;NM_001286082;NM_016404;NM_181652;NM_181651;NM_012094	TSS200;TSS200;TSS200;1stExon;1stExon;1stExon	TRMT112;TRMT112;TRMT112;PRDX5;PRDX5;PRDX5	0.00352091	-0.264272	10.3812	-3.22198	-0.264272	Cancer Trained * Post down vs Cancer Trained * Pre	-0.00330794	Cancer Trained * Post down vs Cancer Trained * Pre	0.956004	-0.0041724	0.00310526	-0.0557249	-0.0041724	Healthy Aged-matched Trained * Post down vs Healthy Aged-matched Trained * Pre	-1.0905e-05	Healthy Aged-matched Trained * Post down vs Healthy Aged-matched Trained * Pre	0.731172	-0.0302259	0.120712	-0.347436	-0.0302259	Cancer Untrained * Post down vs Cancer Untrained * Pre	-0.000279464	Cancer Untrained * Post down vs Cancer Untrained * Pre	0.145798	0.130611	2.25397	1.50132	0.130611	Cancer Trained * Pre up vs Cancer Untrained * Pre	0.00176047	Cancer Trained * Pre up vs Cancer Untrained * Pre	0.0151316	0.204838	6.80386	2.60842	0.204838	Cancer Trained * Pre up vs Healthy Aged-matched Trained * Pre	0.00265268	Cancer Trained * Pre up vs Healthy Aged-matched Trained * Pre	0.218924	-0.103435	1.59031	-1.26108	-0.103435	Cancer Trained * Post down vs Cancer Untrained * Post	-0.001268	Cancer Trained * Post down vs Cancer Untrained * Post	0.488125	-0.055261	0.495188	-0.703696	-0.055261	Cancer Trained * Post down vs Healthy Aged-matched Trained * Post	-0.000644356	Cancer Trained * Post down vs Healthy Aged-matched Trained * Post	2.51329	0.211353	0.420471	1
17210	cg27602786	NCRNA00095	0.0564237	16		ENST00000338343.4;ENST00000562798.1;ENST00000471231.2;ENST00000562319.1;ENST00000563777	TSS1500;5'UTR;5'UTR;TSS1500;TSS200	FBXL19;FBXL19;FBXL19;FBXL19;FBXL19-AS1		Promoter_Associated	16:30932328-30935161	Island	chr16:30933637-30935774	NR_024348;NM_001099784	TSS200;TSS1500	NCRNA00095;FBXL19	0.00847879	-0.332496	8.16569	-2.85757	-0.332496	Cancer Trained * Post down vs Cancer Trained * Pre	-0.00702104	Cancer Trained * Post down vs Cancer Trained * Pre	0.737635	-0.0359803	0.114744	-0.338739	-0.0359803	Healthy Aged-matched Trained * Post down vs Healthy Aged-matched Trained * Pre	-0.000606785	Healthy Aged-matched Trained * Post down vs Healthy Aged-matched Trained * Pre	0.58473	-0.0683297	0.306539	-0.55366	-0.0683297	Cancer Untrained * Post down vs Cancer Untrained * Pre	-0.0012826	Cancer Untrained * Post down vs Cancer Untrained * Pre	0.286998	0.134268	1.18362	1.08794	0.134268	Cancer Trained * Pre up vs Cancer Untrained * Pre	0.00319453	Cancer Trained * Pre up vs Cancer Untrained * Pre	0.0165133	0.286311	6.60516	2.57005	0.286311	Cancer Trained * Pre up vs Healthy Aged-matched Trained * Pre	0.00622237	Cancer Trained * Pre up vs Healthy Aged-matched Trained * Pre	0.274873	-0.129899	1.24632	-1.11639	-0.129899	Cancer Trained * Post down vs Cancer Untrained * Post	-0.00254392	Cancer Trained * Post down vs Cancer Untrained * Post	0.927741	-0.0102052	0.00839173	-0.0916064	-0.0102052	Cancer Trained * Post down vs Healthy Aged-matched Trained * Post	-0.000191886	Cancer Trained * Post down vs Healthy Aged-matched Trained * Post	2.51302	0.425292	0.846176	1
384779	cg16369786	DOCK7	0.0564367	1		ENST00000453229.1	TSS1500	RP11-230B22.1		Promoter_Associated	1:63152876-63154824	Island	chr1:63153380-63154349	NM_033407	Body	DOCK7	0.00557142	-0.523312	9.20167	-3.03343	-0.523312	Cancer Trained * Post down vs Cancer Trained * Pre	-0.0211024	Cancer Trained * Post down vs Cancer Trained * Pre	0.413645	-0.130925	0.691147	-0.831353	-0.130925	Healthy Aged-matched Trained * Post down vs Healthy Aged-matched Trained * Pre	-0.0042249	Healthy Aged-matched Trained * Post down vs Healthy Aged-matched Trained * Pre	0.497667	-0.125926	0.473612	-0.688195	-0.125926	Cancer Untrained * Post down vs Cancer Untrained * Pre	-0.00488974	Cancer Untrained * Post down vs Cancer Untrained * Pre	0.602695	0.0964691	0.277951	0.527211	0.0964691	Cancer Trained * Pre up vs Cancer Untrained * Pre	0.00442917	Cancer Trained * Pre up vs Cancer Untrained * Pre	0.103481	0.279122	2.85576	1.6899	0.279122	Cancer Trained * Pre up vs Healthy Aged-matched Trained * Pre	0.0114963	Cancer Trained * Pre up vs Healthy Aged-matched Trained * Pre	0.0933928	-0.300917	3.04256	-1.74429	-0.300917	Cancer Trained * Post down vs Cancer Untrained * Post	-0.0117835	Cancer Trained * Post down vs Cancer Untrained * Post	0.499184	-0.113265	0.470247	-0.685745	-0.113265	Cancer Trained * Post down vs Healthy Aged-matched Trained * Post	-0.0053812	Cancer Trained * Post down vs Healthy Aged-matched Trained * Post	2.51285	0.934828	1.8601	1
55308	cg20384683	STAMBPL1	0.0564588	10		ENST00000371926.3;ENST00000461650.1;ENST00000371926.3;ENST00000461650.1	1stExon;1stExon;5'UTR;5'UTR	STAMBPL1;STAMBPL1;STAMBPL1;STAMBPL1		Promoter_Associated	10:90639207-90641145	Island	chr10:90639787-90640623	NM_020799;NM_020799	1stExon;5'UTR	STAMBPL1;STAMBPL1	0.00902936	-0.292728	8.01401	-2.8309	-0.292728	Cancer Trained * Post down vs Cancer Trained * Pre	-0.00509698	Cancer Trained * Post down vs Cancer Trained * Pre	0.159618	-0.136829	2.10115	-1.44953	-0.136829	Healthy Aged-matched Trained * Post down vs Healthy Aged-matched Trained * Pre	-0.00219055	Healthy Aged-matched Trained * Post down vs Healthy Aged-matched Trained * Pre	0.652012	-0.0500614	0.208341	-0.456444	-0.0500614	Cancer Untrained * Post down vs Cancer Untrained * Pre	-0.000868829	Cancer Untrained * Post down vs Cancer Untrained * Pre	0.396828	0.0945524	0.743212	0.862098	0.0945524	Cancer Trained * Pre up vs Cancer Untrained * Pre	0.00181789	Cancer Trained * Pre up vs Cancer Untrained * Pre	0.130681	0.154717	2.44221	1.56276	0.154717	Cancer Trained * Pre up vs Healthy Aged-matched Trained * Pre	0.00283191	Cancer Trained * Pre up vs Healthy Aged-matched Trained * Pre	0.164422	-0.148114	2.05171	-1.43238	-0.148114	Cancer Trained * Post down vs Cancer Untrained * Post	-0.00241026	Cancer Trained * Post down vs Cancer Untrained * Post	0.990561	-0.00118297	0.000142776	-0.0119489	-0.00118297	Cancer Trained * Post down vs Healthy Aged-matched Trained * Post	-7.45193e-05	Cancer Trained * Post down vs Healthy Aged-matched Trained * Post	2.51256	0.335819	0.668281	1
102191	cg20728685	GPBP1	0.0564601	5		ENST00000424459.2;ENST00000514387.2;ENST00000506184.2	TSS1500;TSS1500;TSS1500	GPBP1;GPBP1;GPBP1		Promoter_Associated	5:56469064-56470098	Island	chr5:56469018-56470521	NM_001127235;NM_022913	TSS1500;TSS1500	GPBP1;GPBP1	0.00576876	-0.337636	9.11423	-3.01898	-0.337636	Cancer Trained * Post down vs Cancer Trained * Pre	-0.00386247	Cancer Trained * Post down vs Cancer Trained * Pre	0.82302	-0.0230757	0.0510873	-0.226025	-0.0230757	Healthy Aged-matched Trained * Post down vs Healthy Aged-matched Trained * Pre	-0.000197696	Healthy Aged-matched Trained * Post down vs Healthy Aged-matched Trained * Pre	0.326065	0.118829	1.00349	1.00174	0.118829	Cancer Untrained * Post up vs Cancer Untrained * Pre	0.0014985	Cancer Untrained * Post up vs Cancer Untrained * Pre	0.290872	0.127997	1.16432	1.07904	0.127997	Cancer Trained * Pre up vs Cancer Untrained * Pre	0.00167794	Cancer Trained * Pre up vs Cancer Untrained * Pre	0.148014	0.159839	2.22832	1.49276	0.159839	Cancer Trained * Pre up vs Healthy Aged-matched Trained * Pre	0.00200224	Cancer Trained * Pre up vs Healthy Aged-matched Trained * Pre	0.00702132	-0.328467	8.62595	-2.937	-0.328467	Cancer Trained * Post down vs Cancer Untrained * Post	-0.00368303	Cancer Trained * Post down vs Cancer Untrained * Post	0.160889	-0.154721	2.0879	-1.44496	-0.154721	Cancer Trained * Post down vs Healthy Aged-matched Trained * Post	-0.00166254	Cancer Trained * Post down vs Healthy Aged-matched Trained * Post	2.51254	0.392826	0.781729	1
26632	cg16411863	TGFB3	0.0564927	14		ENST00000555193.1;ENST00000556674.1;ENST00000238682.3;ENST00000555677.1	3'UTR;3'UTR;TSS1500;5'UTR	TGFB3;TGFB3;TGFB3;IFT43		Promoter_Associated	14:76447789-76449556	Island	chr14:76448623-76449389	NM_003239	TSS1500	TGFB3	0.00620741	-0.271951	8.93106	-2.98849	-0.271951	Cancer Trained * Post down vs Cancer Trained * Pre	-0.00520161	Cancer Trained * Post down vs Cancer Trained * Pre	0.631628	0.0403217	0.235602	0.485388	0.0403217	Healthy Aged-matched Trained * Post up vs Healthy Aged-matched Trained * Pre	0.000658095	Healthy Aged-matched Trained * Post up vs Healthy Aged-matched Trained * Pre	0.347594	0.092396	0.916378	0.957276	0.092396	Cancer Untrained * Post up vs Cancer Untrained * Pre	0.00168412	Cancer Untrained * Post up vs Cancer Untrained * Pre	0.0488526	0.199873	4.28819	2.0708	0.199873	Cancer Trained * Pre up vs Cancer Untrained * Pre	0.00384612	Cancer Trained * Pre up vs Cancer Untrained * Pre	0.00944264	0.244987	7.90667	2.81188	0.244987	Cancer Trained * Pre up vs Healthy Aged-matched Trained * Pre	0.00455588	Cancer Trained * Pre up vs Healthy Aged-matched Trained * Pre	0.0827457	-0.164475	3.26678	-1.80742	-0.164475	Cancer Trained * Post down vs Cancer Untrained * Post	-0.00303961	Cancer Trained * Post down vs Cancer Untrained * Post	0.447181	-0.0672865	0.596437	-0.772293	-0.0672865	Cancer Trained * Post down vs Healthy Aged-matched Trained * Post	-0.00130383	Cancer Trained * Post down vs Healthy Aged-matched Trained * Post	2.51211	0.260034	0.517559	1
227976	cg14438062	NCKAP5L	0.0565356	12		ENST00000551146.1;ENST00000354423.3;ENST00000480927.1;ENST00000548872.1;ENST00000549124	5'UTR;TSS1500;TSS200;5'UTR;5'UTR	RP11-70F11.6;NCKAP5L;NCKAP5L;RP11-70F11.6;RP11-70F11.6		Promoter_Associated	12:50220951-50222919	Island	chr12:50221558-50222609	NM_001037806;NR_027499;NR_027501;NR_027500	TSS1500;Body;Body;Body	NCKAP5L;BCDIN3D-AS1;BCDIN3D-AS1;BCDIN3D-AS1	0.0033016	-0.445394	10.5504	-3.24814	-0.445394	Cancer Trained * Post down vs Cancer Trained * Pre	-0.0146294	Cancer Trained * Post down vs Cancer Trained * Pre	0.94399	-0.00888308	0.00503606	-0.0709652	-0.00888308	Healthy Aged-matched Trained * Post down vs Healthy Aged-matched Trained * Pre	-0.000715075	Healthy Aged-matched Trained * Post down vs Healthy Aged-matched Trained * Pre	0.232457	-0.177982	1.49755	-1.22374	-0.177982	Cancer Untrained * Post down vs Cancer Untrained * Pre	-0.00532458	Cancer Untrained * Post down vs Cancer Untrained * Pre	0.473013	0.105969	0.530868	0.728607	0.105969	Cancer Trained * Pre up vs Cancer Untrained * Pre	0.00370833	Cancer Trained * Pre up vs Cancer Untrained * Pre	0.249334	0.15484	1.39103	1.17942	0.15484	Cancer Trained * Pre up vs Healthy Aged-matched Trained * Pre	0.00492016	Cancer Trained * Pre up vs Healthy Aged-matched Trained * Pre	0.250139	-0.161443	1.38618	-1.17736	-0.161443	Cancer Trained * Post down vs Cancer Untrained * Post	-0.00559648	Cancer Trained * Post down vs Cancer Untrained * Post	0.0418154	-0.281671	4.60314	-2.14549	-0.281671	Cancer Trained * Post down vs Healthy Aged-matched Trained * Post	-0.00899415	Cancer Trained * Post down vs Healthy Aged-matched Trained * Post	2.51155	0.590296	1.17516	1
12411	cg10202826		0.0566814	16		ENST00000573268.1;ENST00000573042.1	TSS1500;TSS1500	RP11-95P2.1;RP11-95P2.1		Promoter_Associated	16:4303368-4304813	Island	chr16:4303444-4304225				0.00265094	-0.432281	11.1356	-3.337	-0.432281	Cancer Trained * Post down vs Cancer Trained * Pre	-0.00798453	Cancer Trained * Post down vs Cancer Trained * Pre	0.635792	-0.0566964	0.229865	-0.479442	-0.0566964	Healthy Aged-matched Trained * Post down vs Healthy Aged-matched Trained * Pre	-0.00110004	Healthy Aged-matched Trained * Post down vs Healthy Aged-matched Trained * Pre	0.38263	-0.122109	0.789807	-0.888711	-0.122109	Cancer Untrained * Post down vs Cancer Untrained * Pre	-0.0022165	Cancer Untrained * Post down vs Cancer Untrained * Pre	0.37443	0.124261	0.817894	0.904375	0.124261	Cancer Trained * Pre up vs Cancer Untrained * Pre	0.00263332	Cancer Trained * Pre up vs Cancer Untrained * Pre	0.0887731	0.219637	3.13604	1.77089	0.219637	Cancer Trained * Pre up vs Healthy Aged-matched Trained * Pre	0.00411398	Cancer Trained * Pre up vs Healthy Aged-matched Trained * Pre	0.163638	-0.185912	2.05965	-1.43515	-0.185912	Cancer Trained * Post down vs Cancer Untrained * Post	-0.00313472	Cancer Trained * Post down vs Cancer Untrained * Post	0.22024	-0.155948	1.58098	-1.25737	-0.155948	Cancer Trained * Post down vs Healthy Aged-matched Trained * Post	-0.00277051	Cancer Trained * Post down vs Healthy Aged-matched Trained * Post	2.50964	0.526431	1.04882	1
97540	cg23798674	URI1	0.0566876	19		ENST00000312051.6;ENST00000542441.2;ENST00000574110.1;ENST00000574666.1;ENST00000570564	TSS1500;TSS200;TSS200;TSS200;5'UTR;5'UTR	URI1;URI1;URI1;URI1;URI1;URI1		Promoter_Associated	19:30432584-30434107	Island	chr19:30433004-30433865	NM_003796;NR_045557;NM_001252641	TSS200;TSS200;Body	URI1;URI1;URI1	0.00270207	-0.55798	11.0842	-3.3293	-0.55798	Cancer Trained * Post down vs Cancer Trained * Pre	-0.00501679	Cancer Trained * Post down vs Cancer Trained * Pre	0.927667	-0.0140297	0.00840897	-0.0917004	-0.0140297	Healthy Aged-matched Trained * Post down vs Healthy Aged-matched Trained * Pre	-0.000114562	Healthy Aged-matched Trained * Post down vs Healthy Aged-matched Trained * Pre	0.872403	0.0288445	0.0263294	0.162263	0.0288445	Cancer Untrained * Post up vs Cancer Untrained * Pre	0.000480883	Cancer Untrained * Post up vs Cancer Untrained * Pre	0.407113	0.14989	0.710984	0.843199	0.14989	Cancer Trained * Pre up vs Cancer Untrained * Pre	0.00177609	Cancer Trained * Pre up vs Cancer Untrained * Pre	0.198296	0.212053	1.74641	1.32152	0.212053	Cancer Trained * Pre up vs Healthy Aged-matched Trained * Pre	0.00239492	Cancer Trained * Pre up vs Healthy Aged-matched Trained * Pre	0.0151789	-0.436935	6.79673	-2.60705	-0.436935	Cancer Trained * Post down vs Cancer Untrained * Post	-0.00372158	Cancer Trained * Post down vs Cancer Untrained * Post	0.0490963	-0.331897	4.27821	-2.06838	-0.331897	Cancer Trained * Post down vs Healthy Aged-matched Trained * Post	-0.00250731	Cancer Trained * Post down vs Healthy Aged-matched Trained * Post	2.50956	0.88113	1.75555	1
128202	cg20540042	POU2F1	0.0567022	1		ENST00000367866.2;ENST00000559038.1;ENST00000557909.1;ENST00000442313.1;ENST00000492850	TSS200;TSS200;TSS200;TSS200;TSS200;TSS200;TSS200	POU2F1;POU2F1;POU2F1;POU2F1;POU2F1;POU2F1;POU2F1		Promoter_Associated	1:167189668-167190266	Island	chr1:167189130-167191361	NM_002697;NM_001198786;NR_037163	TSS200;TSS200;TSS200	POU2F1;POU2F1;POU2F1	0.00381218	-0.314716	10.1733	-3.18956	-0.314716	Cancer Trained * Post down vs Cancer Trained * Pre	-0.00872436	Cancer Trained * Post down vs Cancer Trained * Pre	0.212311	0.11529	1.63829	1.27996	0.11529	Healthy Aged-matched Trained * Post up vs Healthy Aged-matched Trained * Pre	0.00320805	Healthy Aged-matched Trained * Post up vs Healthy Aged-matched Trained * Pre	0.517757	-0.068664	0.430459	-0.656094	-0.068664	Cancer Untrained * Post down vs Cancer Untrained * Pre	-0.00219102	Cancer Untrained * Post down vs Cancer Untrained * Pre	0.419538	0.0858979	0.673656	0.820765	0.0858979	Cancer Trained * Pre up vs Cancer Untrained * Pre	0.00243845	Cancer Trained * Pre up vs Cancer Untrained * Pre	0.0307119	0.216364	5.24545	2.2903	0.216364	Cancer Trained * Pre up vs Healthy Aged-matched Trained * Pre	0.00616704	Cancer Trained * Pre up vs Healthy Aged-matched Trained * Pre	0.117108	-0.160154	2.63452	-1.62312	-0.160154	Cancer Trained * Post down vs Cancer Untrained * Post	-0.00409489	Cancer Trained * Post down vs Cancer Untrained * Post	0.0326802	-0.213642	5.11433	-2.26149	-0.213642	Cancer Trained * Post down vs Healthy Aged-matched Trained * Post	-0.00576537	Cancer Trained * Post down vs Healthy Aged-matched Trained * Post	2.50937	0.305386	0.608491	1
93153	cg23568552	ARMC7	0.0567685	17		ENST00000245543.1	TSS200	ARMC7		Promoter_Associated	17:73105144-73106678	Island	chr17:73105229-73106667	NM_024585	TSS200	ARMC7	0.007628	-0.410182	8.4227	-2.90219	-0.410182	Cancer Trained * Post down vs Cancer Trained * Pre	-0.00522722	Cancer Trained * Post down vs Cancer Trained * Pre	0.689838	-0.0520906	0.163005	-0.403738	-0.0520906	Healthy Aged-matched Trained * Post down vs Healthy Aged-matched Trained * Pre	-0.000770592	Healthy Aged-matched Trained * Post down vs Healthy Aged-matched Trained * Pre	0.225385	-0.186343	1.54515	-1.24304	-0.186343	Cancer Untrained * Post down vs Cancer Untrained * Pre	-0.00202961	Cancer Untrained * Post down vs Cancer Untrained * Pre	0.0941177	0.260874	3.02838	1.74022	0.260874	Cancer Trained * Pre up vs Cancer Untrained * Pre	0.00366762	Cancer Trained * Pre up vs Cancer Untrained * Pre	0.0661815	0.259971	3.69094	1.92118	0.259971	Cancer Trained * Pre up vs Healthy Aged-matched Trained * Pre	0.00345519	Cancer Trained * Pre up vs Healthy Aged-matched Trained * Pre	0.795438	0.0370354	0.0686645	0.262039	0.0370354	Cancer Trained * Post up vs Cancer Untrained * Post	0.00047001	Cancer Trained * Post up vs Cancer Untrained * Post	0.475119	-0.0981201	0.52578	-0.725107	-0.0981201	Cancer Trained * Post down vs Healthy Aged-matched Trained * Post	-0.00100143	Cancer Trained * Post down vs Healthy Aged-matched Trained * Post	2.5085	0.626361	1.24848	1
126063	cg24201296	STARD3	0.0567807	17		ENST00000336308.5;ENST00000544210.1;ENST00000394250.3;ENST00000336308.5;ENST00000544210	1stExon;1stExon;1stExon;5'UTR;5'UTR;5'UTR	STARD3;STARD3;STARD3;STARD3;STARD3;STARD3		Promoter_Associated	17:37792752-37794704	Island	chr17:37793265-37793722	NM_001165938;NM_001165937;NM_006804;NM_001165937;NM_006804;NM_001165938	1stExon;1stExon;5'UTR;5'UTR;1stExon;5'UTR	STARD3;STARD3;STARD3;STARD3;STARD3;STARD3	0.00693291	-0.291516	8.65716	-2.94231	-0.291516	Cancer Trained * Post down vs Cancer Trained * Pre	-0.00299232	Cancer Trained * Post down vs Cancer Trained * Pre	0.136547	-0.139128	2.36624	-1.53826	-0.139128	Healthy Aged-matched Trained * Post down vs Healthy Aged-matched Trained * Pre	-0.00130464	Healthy Aged-matched Trained * Post down vs Healthy Aged-matched Trained * Pre	0.319909	-0.106646	1.02988	-1.01483	-0.106646	Cancer Untrained * Post down vs Cancer Untrained * Pre	-0.00117073	Cancer Untrained * Post down vs Cancer Untrained * Pre	0.210163	0.135162	1.65427	1.28619	0.135162	Cancer Trained * Pre up vs Cancer Untrained * Pre	0.00141462	Cancer Trained * Pre up vs Cancer Untrained * Pre	0.25928	0.109499	1.33248	1.15433	0.109499	Cancer Trained * Pre up vs Healthy Aged-matched Trained * Pre	0.00123995	Cancer Trained * Pre up vs Healthy Aged-matched Trained * Pre	0.62026	-0.0497083	0.251715	-0.501712	-0.0497083	Cancer Trained * Post down vs Cancer Untrained * Post	-0.000406977	Cancer Trained * Post down vs Cancer Untrained * Post	0.655071	-0.0428891	0.204425	-0.452134	-0.0428891	Cancer Trained * Post down vs Healthy Aged-matched Trained * Post	-0.000447729	Cancer Trained * Post down vs Healthy Aged-matched Trained * Post	2.50834	0.307783	0.61352	1
70733	cg19254115	MCM2	0.0567934	3		ENST00000474964.1;ENST00000543142.1;ENST00000480910.1;ENST00000472731.1;ENST00000477668	TSS1500;TSS1500;TSS1500;TSS1500;TSS1500;1stExon;TSS200;5'UTR;5'UTR	MCM2;MCM2;MCM2;MCM2;MCM2;TPRA1;MCM2;TPRA1;TPRA1		Promoter_Associated	3:127316825-127317918	Island	chr3:127316984-127317531	NM_004526;NR_073375	TSS200;TSS200	MCM2;MCM2	0.00958792	-0.262612	7.87016	-2.80538	-0.262612	Cancer Trained * Post down vs Cancer Trained * Pre	-0.0040031	Cancer Trained * Post down vs Cancer Trained * Pre	0.471353	-0.0624985	0.534902	-0.73137	-0.0624985	Healthy Aged-matched Trained * Post down vs Healthy Aged-matched Trained * Pre	-0.000895036	Healthy Aged-matched Trained * Post down vs Healthy Aged-matched Trained * Pre	0.866448	0.0168701	0.0288695	0.16991	0.0168701	Cancer Untrained * Post up vs Cancer Untrained * Pre	0.00035482	Cancer Untrained * Post up vs Cancer Untrained * Pre	0.651843	0.0453432	0.208558	0.456681	0.0453432	Cancer Trained * Pre up vs Cancer Untrained * Pre	0.00080464	Cancer Trained * Pre up vs Cancer Untrained * Pre	0.145188	0.134769	2.26111	1.5037	0.134769	Cancer Trained * Pre up vs Healthy Aged-matched Trained * Pre	0.00209154	Cancer Trained * Pre up vs Healthy Aged-matched Trained * Pre	0.0192905	-0.234139	6.25607	-2.50121	-0.234139	Cancer Trained * Post down vs Cancer Untrained * Post	-0.00355328	Cancer Trained * Post down vs Cancer Untrained * Post	0.472723	-0.0653446	0.531572	-0.72909	-0.0653446	Cancer Trained * Post down vs Healthy Aged-matched Trained * Post	-0.00101653	Cancer Trained * Post down vs Healthy Aged-matched Trained * Post	2.50817	0.274735	0.547679	1
87731	cg17156855	SFT2D2	0.056799	1		ENST00000271375.3;ENST00000367825.3;ENST00000471981.1;ENST00000367829.1	TSS1500;TSS1500;TSS200;TSS200	SFT2D2;SFT2D2;SFT2D2;SFT2D2		Promoter_Associated	1:168194631-168196058	Island	chr1:168194945-168195839	NM_199344	TSS1500	SFT2D2	0.00708016	-0.361585	8.60541	-2.9335	-0.361585	Cancer Trained * Post down vs Cancer Trained * Pre	-0.00432824	Cancer Trained * Post down vs Cancer Trained * Pre	0.257081	-0.130504	1.34518	-1.15982	-0.130504	Healthy Aged-matched Trained * Post down vs Healthy Aged-matched Trained * Pre	-0.00145872	Healthy Aged-matched Trained * Post down vs Healthy Aged-matched Trained * Pre	0.892464	-0.017855	0.0186516	-0.136571	-0.017855	Cancer Untrained * Post down vs Cancer Untrained * Pre	-0.000178485	Cancer Untrained * Post down vs Cancer Untrained * Pre	0.13004	0.204668	2.45075	1.56549	0.204668	Cancer Trained * Pre up vs Cancer Untrained * Pre	0.00260767	Cancer Trained * Pre up vs Cancer Untrained * Pre	0.0495712	0.243546	4.25893	2.06372	0.243546	Cancer Trained * Pre up vs Healthy Aged-matched Trained * Pre	0.00295018	Cancer Trained * Pre up vs Healthy Aged-matched Trained * Pre	0.26995	-0.139062	1.27282	-1.12819	-0.139062	Cancer Trained * Post down vs Cancer Untrained * Post	-0.00154209	Cancer Trained * Post down vs Cancer Untrained * Post	0.916725	0.0124648	0.011156	0.105622	0.0124648	Cancer Trained * Post up vs Healthy Aged-matched Trained * Post	8.06572e-05	Cancer Trained * Post up vs Healthy Aged-matched Trained * Post	2.5081	0.476325	0.949574	1
40559	cg07687814	C7orf60	0.0568195	7		ENST00000485446.1;ENST00000432572.1;ENST00000297145.4;ENST00000358032.2	TSS1500;TSS1500;TSS200;TSS1500	C7orf60;C7orf60;C7orf60;C7orf60		Promoter_Associated	7:112579244-112581028	Island	chr7:112579633-112580217	NM_152556	TSS200	C7orf60	0.00175896	-0.339707	12.2604	-3.50148	-0.339707	Cancer Trained * Post down vs Cancer Trained * Pre	-0.00707165	Cancer Trained * Post down vs Cancer Trained * Pre	0.804921	0.0221077	0.0623104	0.24962	0.0221077	Healthy Aged-matched Trained * Post up vs Healthy Aged-matched Trained * Pre	0.000506737	Healthy Aged-matched Trained * Post up vs Healthy Aged-matched Trained * Pre	0.66821	0.0446315	0.188115	0.433722	0.0446315	Cancer Untrained * Post up vs Cancer Untrained * Pre	0.000975101	Cancer Untrained * Post up vs Cancer Untrained * Pre	0.063574	0.199767	3.76866	1.9413	0.199767	Cancer Trained * Pre up vs Cancer Untrained * Pre	0.00458323	Cancer Trained * Pre up vs Cancer Untrained * Pre	0.0493122	0.191931	4.26942	2.06626	0.191931	Cancer Trained * Pre up vs Healthy Aged-matched Trained * Pre	0.00438165	Cancer Trained * Pre up vs Healthy Aged-matched Trained * Pre	0.0686928	-0.184572	3.6193	-1.90245	-0.184572	Cancer Trained * Post down vs Cancer Untrained * Post	-0.00346353	Cancer Trained * Post down vs Cancer Untrained * Post	0.0793661	-0.169885	3.34495	-1.82892	-0.169885	Cancer Trained * Post down vs Healthy Aged-matched Trained * Post	-0.00319674	Cancer Trained * Post down vs Healthy Aged-matched Trained * Post	2.50783	0.295064	0.588284	1
75545	cg19695198	TRIM25	0.0568921	17		ENST00000574997.1;ENST00000572021.1;ENST00000537230.1;ENST00000316881.4	TSS1500;TSS1500;TSS1500;TSS1500	TRIM25;TRIM25;TRIM25;TRIM25		Promoter_Associated	17:54990563-54992092	Island	chr17:54990832-54991771	NM_005082	TSS1500	TRIM25	0.00423945	-0.317883	9.89787	-3.14609	-0.317883	Cancer Trained * Post down vs Cancer Trained * Pre	-0.00574022	Cancer Trained * Post down vs Cancer Trained * Pre	0.309598	-0.0956629	1.07566	-1.03714	-0.0956629	Healthy Aged-matched Trained * Post down vs Healthy Aged-matched Trained * Pre	-0.00162143	Healthy Aged-matched Trained * Post down vs Healthy Aged-matched Trained * Pre	0.543999	-0.0659282	0.378441	-0.615175	-0.0659282	Cancer Untrained * Post down vs Cancer Untrained * Pre	-0.00121854	Cancer Untrained * Post down vs Cancer Untrained * Pre	0.28618	0.116797	1.18774	1.08983	0.116797	Cancer Trained * Pre up vs Cancer Untrained * Pre	0.00224258	Cancer Trained * Pre up vs Cancer Untrained * Pre	0.0868806	0.172401	3.17596	1.78212	0.172401	Cancer Trained * Pre up vs Healthy Aged-matched Trained * Pre	0.00319526	Cancer Trained * Pre up vs Healthy Aged-matched Trained * Pre	0.193053	-0.135157	1.78931	-1.33765	-0.135157	Cancer Trained * Post down vs Cancer Untrained * Post	-0.0022791	Cancer Trained * Post down vs Cancer Untrained * Post	0.611088	-0.049819	0.265208	-0.514983	-0.049819	Cancer Trained * Post down vs Healthy Aged-matched Trained * Post	-0.000923526	Cancer Trained * Post down vs Healthy Aged-matched Trained * Post	2.50688	0.319917	0.638076	1
17690	cg21347644	EPC2	0.0569044	2		ENST00000258484.6;ENST00000409654.1;ENST00000397424.2;ENST00000457184.1	TSS1500;TSS1500;TSS1500;TSS200	EPC2;EPC2;EPC2;EPC2		Promoter_Associated	2:149401773-149402666	Island	chr2:149401671-149403498	NM_015630	TSS1500	EPC2	0.00953998	-0.37706	7.88214	-2.80751	-0.37706	Cancer Trained * Post down vs Cancer Trained * Pre	-0.00660536	Cancer Trained * Post down vs Cancer Trained * Pre	0.525978	-0.0788524	0.413652	-0.643158	-0.0788524	Healthy Aged-matched Trained * Post down vs Healthy Aged-matched Trained * Pre	-0.00115126	Healthy Aged-matched Trained * Post down vs Healthy Aged-matched Trained * Pre	0.537326	-0.0890997	0.391222	-0.625478	-0.0890997	Cancer Untrained * Post down vs Cancer Untrained * Pre	-0.00132978	Cancer Untrained * Post down vs Cancer Untrained * Pre	0.462047	0.106407	0.557972	0.746975	0.106407	Cancer Trained * Pre up vs Cancer Untrained * Pre	0.00213395	Cancer Trained * Pre up vs Cancer Untrained * Pre	0.0360058	0.284974	4.9116	2.21621	0.284974	Cancer Trained * Pre up vs Healthy Aged-matched Trained * Pre	0.0050844	Cancer Trained * Pre up vs Healthy Aged-matched Trained * Pre	0.188541	-0.181553	1.82739	-1.35181	-0.181553	Cancer Trained * Post down vs Cancer Untrained * Post	-0.00314163	Cancer Trained * Post down vs Cancer Untrained * Post	0.918852	-0.0132333	0.0105913	-0.102914	-0.0132333	Cancer Trained * Post down vs Healthy Aged-matched Trained * Post	-0.000369704	Cancer Trained * Post down vs Healthy Aged-matched Trained * Post	2.50672	0.565188	1.12734	1
553535	cg12222323	ERBB2	0.0569712	17		ENST00000300658.3;ENST00000406381.2;ENST00000406381.2	TSS200;1stExon;5'UTR	PGAP3;ERBB2;ERBB2		Promoter_Associated	17:37843587-37845166	Island	chr17:37844112-37844481	NM_001005862;NM_001005862;NM_033419	5'UTR;1stExon;TSS200	ERBB2;ERBB2;PGAP3	0.00397951	-0.468261	10.0616	-3.172	-0.468261	Cancer Trained * Post down vs Cancer Trained * Pre	-0.00847278	Cancer Trained * Post down vs Cancer Trained * Pre	0.610795	-0.0694569	0.265646	-0.515409	-0.0694569	Healthy Aged-matched Trained * Post down vs Healthy Aged-matched Trained * Pre	-0.00119641	Healthy Aged-matched Trained * Post down vs Healthy Aged-matched Trained * Pre	0.464214	-0.116388	0.552531	-0.743324	-0.116388	Cancer Untrained * Post down vs Cancer Untrained * Pre	-0.00211325	Cancer Untrained * Post down vs Cancer Untrained * Pre	0.414719	0.129868	0.687931	0.829416	0.129868	Cancer Trained * Pre up vs Cancer Untrained * Pre	0.00274864	Cancer Trained * Pre up vs Cancer Untrained * Pre	0.0534367	0.286513	4.10932	2.02714	0.286513	Cancer Trained * Pre up vs Healthy Aged-matched Trained * Pre	0.00538267	Cancer Trained * Pre up vs Healthy Aged-matched Trained * Pre	0.145146	-0.222005	2.2616	-1.50386	-0.222005	Cancer Trained * Post down vs Cancer Untrained * Post	-0.00361089	Cancer Trained * Post down vs Cancer Untrained * Post	0.434392	-0.112291	0.631203	-0.794483	-0.112291	Cancer Trained * Post down vs Healthy Aged-matched Trained * Post	-0.0018937	Cancer Trained * Post down vs Healthy Aged-matched Trained * Post	2.50585	0.682612	1.36203	1
444122	cg01163837	EHD3	0.0569745	2	DMR	ENST00000541626.1;ENST00000541626.1;ENST00000398824.2;ENST00000322054.5;ENST00000322054	5'UTR;1stExon;TSS1500;5'UTR;1stExon	EHD3;EHD3;CAPN14;EHD3;EHD3		Promoter_Associated	2:31456238-31457775	Island	chr2:31456740-31457653	NM_014600;NM_014600	1stExon;5'UTR	EHD3;EHD3	0.00839962	-0.491043	8.18839	-2.86154	-0.491043	Cancer Trained * Post down vs Cancer Trained * Pre	-0.025094	Cancer Trained * Post down vs Cancer Trained * Pre	0.160721	-0.226446	2.08964	-1.44556	-0.226446	Healthy Aged-matched Trained * Post down vs Healthy Aged-matched Trained * Pre	-0.0116143	Healthy Aged-matched Trained * Post down vs Healthy Aged-matched Trained * Pre	0.973488	-0.00610987	0.00112686	-0.0335688	-0.00610987	Cancer Untrained * Post down vs Cancer Untrained * Pre	-0.000400753	Cancer Untrained * Post down vs Cancer Untrained * Pre	0.718333	0.0663963	0.133074	0.364794	0.0663963	Cancer Trained * Pre up vs Cancer Untrained * Pre	0.00462922	Cancer Trained * Pre up vs Cancer Untrained * Pre	0.546846	0.100352	0.373076	0.610799	0.100352	Cancer Trained * Pre up vs Healthy Aged-matched Trained * Pre	0.0055541	Cancer Trained * Pre up vs Healthy Aged-matched Trained * Pre	0.0221663	-0.418537	5.94877	-2.43901	-0.418537	Cancer Trained * Post down vs Cancer Untrained * Post	-0.020064	Cancer Trained * Post down vs Cancer Untrained * Post	0.327038	-0.164245	0.999385	-0.999692	-0.164245	Cancer Trained * Post down vs Healthy Aged-matched Trained * Post	-0.00792566	Cancer Trained * Post down vs Healthy Aged-matched Trained * Post	2.50581	0.922356	1.84043	1
790713	cg11521657	CCDC171	0.0569842	9		ENST00000474193.1;ENST00000297641.3;ENST00000380701.3;ENST00000535968.1	TSS1500;TSS200;TSS200;5'UTR	C9orf93;C9orf93;C9orf93;C9orf93		Promoter_Associated	9:15552576-15553107	Island	chr9:15552733-15553334	NM_173550	TSS200	CCDC171	0.00891975	-0.405186	8.04339	-2.83609	-0.405186	Cancer Trained * Post down vs Cancer Trained * Pre	-0.0105487	Cancer Trained * Post down vs Cancer Trained * Pre	0.348374	-0.124643	0.913366	-0.955702	-0.124643	Healthy Aged-matched Trained * Post down vs Healthy Aged-matched Trained * Pre	-0.00280563	Healthy Aged-matched Trained * Post down vs Healthy Aged-matched Trained * Pre	0.264935	0.172807	1.30047	1.14038	0.172807	Cancer Untrained * Post up vs Cancer Untrained * Pre	0.00409857	Cancer Untrained * Post up vs Cancer Untrained * Pre	0.0144346	0.398389	6.91184	2.62904	0.398389	Cancer Trained * Pre up vs Cancer Untrained * Pre	0.010262	Cancer Trained * Pre up vs Cancer Untrained * Pre	0.512527	0.090878	0.441404	0.664383	0.090878	Cancer Trained * Pre up vs Healthy Aged-matched Trained * Pre	0.00289821	Cancer Trained * Pre up vs Healthy Aged-matched Trained * Pre	0.220325	-0.179603	1.58037	-1.25713	-0.179603	Cancer Trained * Post down vs Cancer Untrained * Post	-0.00438532	Cancer Trained * Post down vs Cancer Untrained * Post	0.177809	-0.189665	1.92262	-1.38659	-0.189665	Cancer Trained * Post down vs Healthy Aged-matched Trained * Post	-0.0048449	Cancer Trained * Post down vs Healthy Aged-matched Trained * Post	2.50568	0.639302	1.2757	1
68601	cg02514855	COX6C	0.05703	8	RDMR	ENST00000520468.1;ENST00000524245.1;ENST00000520271.1;ENST00000522940.1;ENST00000520468	5'UTR;TSS1500;TSS200;TSS200;1stExon;TSS200;TSS200;TSS200;TSS200;TSS200;TSS200	COX6C;COX6C;COX6C;COX6C;COX6C;COX6C;COX6C;COX6C;COX6C;COX6C;COX6C		Promoter_Associated	8:100905174-100906427	Island	chr8:100905657-100906003	NM_004374	TSS200	COX6C	0.00453239	-0.314923	9.72599	-3.11865	-0.314923	Cancer Trained * Post down vs Cancer Trained * Pre	-0.00646451	Cancer Trained * Post down vs Cancer Trained * Pre	0.194667	-0.122846	1.77595	-1.33265	-0.122846	Healthy Aged-matched Trained * Post down vs Healthy Aged-matched Trained * Pre	-0.00249153	Healthy Aged-matched Trained * Post down vs Healthy Aged-matched Trained * Pre	0.741125	-0.0357791	0.111592	-0.334053	-0.0357791	Cancer Untrained * Post down vs Cancer Untrained * Pre	-0.000498353	Cancer Untrained * Post down vs Cancer Untrained * Pre	0.249143	0.126375	1.39218	1.17991	0.126375	Cancer Trained * Pre up vs Cancer Untrained * Pre	0.00286187	Cancer Trained * Pre up vs Cancer Untrained * Pre	0.142961	0.146225	2.28748	1.51244	0.146225	Cancer Trained * Pre up vs Healthy Aged-matched Trained * Pre	0.00312467	Cancer Trained * Pre up vs Healthy Aged-matched Trained * Pre	0.142857	-0.152769	2.28873	-1.51285	-0.152769	Cancer Trained * Post down vs Cancer Untrained * Post	-0.00310429	Cancer Trained * Post down vs Cancer Untrained * Post	0.639436	-0.0458514	0.224916	-0.474253	-0.0458514	Cancer Trained * Post down vs Healthy Aged-matched Trained * Post	-0.000848308	Cancer Trained * Post down vs Healthy Aged-matched Trained * Post	2.50509	0.319306	0.637315	1
26325	cg23263051	MIR636	0.0571384	17		ENST00000355954.3;ENST00000384825.1;ENST00000508921.2;ENST00000508921.2;ENST00000392485	TSS1500;TSS1500;1stExon;5'UTR;TSS200;TSS200;TSS200	MFSD11;MIR636;SRSF2;SRSF2;SRSF2;SRSF2;SRSF2		Promoter_Associated	17:74733273-74733843	Island	chr17:74732345-74734222	NR_030366;NM_003016;NM_024311	TSS1500;TSS200;TSS1500	MIR636;SFRS2;MFSD11	0.00469267	-0.307106	9.637	-3.10435	-0.307106	Cancer Trained * Post down vs Cancer Trained * Pre	-0.00726776	Cancer Trained * Post down vs Cancer Trained * Pre	0.885857	0.0130966	0.0210311	0.145021	0.0130966	Healthy Aged-matched Trained * Post up vs Healthy Aged-matched Trained * Pre	0.000539309	Healthy Aged-matched Trained * Post up vs Healthy Aged-matched Trained * Pre	0.601043	-0.0555729	0.280504	-0.529626	-0.0555729	Cancer Untrained * Post down vs Cancer Untrained * Pre	-0.00132176	Cancer Untrained * Post down vs Cancer Untrained * Pre	0.645535	0.0488544	0.21678	0.465597	0.0488544	Cancer Trained * Pre up vs Cancer Untrained * Pre	0.00131964	Cancer Trained * Pre up vs Cancer Untrained * Pre	0.0486265	0.19635	4.2975	2.07304	0.19635	Cancer Trained * Pre up vs Healthy Aged-matched Trained * Pre	0.00488554	Cancer Trained * Pre up vs Healthy Aged-matched Trained * Pre	0.0511212	-0.202679	4.19741	-2.04876	-0.202679	Cancer Trained * Post down vs Cancer Untrained * Post	-0.00462636	Cancer Trained * Post down vs Cancer Untrained * Post	0.2029	-0.123853	1.70987	-1.30762	-0.123853	Cancer Trained * Post down vs Healthy Aged-matched Trained * Post	-0.00292153	Cancer Trained * Post down vs Healthy Aged-matched Trained * Post	2.50368	0.306283	0.611666	1
24175	cg04085771	C6orf226	0.0572065	6	RDMR	ENST00000408925.2	TSS200	C6orf226		Promoter_Associated	6:42857704-42859086	Island	chr6:42858169-42858960	NM_001008739	TSS200	C6orf226	0.00532474	-0.280328	9.31585	-3.05219	-0.280328	Cancer Trained * Post down vs Cancer Trained * Pre	-0.00483114	Cancer Trained * Post down vs Cancer Trained * Pre	0.440127	-0.0657731	0.615413	-0.784483	-0.0657731	Healthy Aged-matched Trained * Post down vs Healthy Aged-matched Trained * Pre	-0.00113295	Healthy Aged-matched Trained * Post down vs Healthy Aged-matched Trained * Pre	0.855829	-0.017883	0.033699	-0.183573	-0.017883	Cancer Untrained * Post down vs Cancer Untrained * Pre	-0.000296301	Cancer Untrained * Post down vs Cancer Untrained * Pre	0.707286	0.0370008	0.144264	0.379821	0.0370008	Cancer Trained * Pre up vs Cancer Untrained * Pre	0.000764558	Cancer Trained * Pre up vs Cancer Untrained * Pre	0.245929	0.104482	1.41177	1.18818	0.104482	Cancer Trained * Pre up vs Healthy Aged-matched Trained * Pre	0.00191924	Cancer Trained * Pre up vs Healthy Aged-matched Trained * Pre	0.0214096	-0.225444	6.02515	-2.45462	-0.225444	Cancer Trained * Post down vs Cancer Untrained * Post	-0.00377028	Cancer Trained * Post down vs Cancer Untrained * Post	0.222246	-0.110073	1.56689	-1.25175	-0.110073	Cancer Trained * Post down vs Healthy Aged-matched Trained * Post	-0.00177895	Cancer Trained * Post down vs Healthy Aged-matched Trained * Post	2.50279	0.263904	0.527219	1
34271	cg17504584	IQCC	0.0572195	1		ENST00000373604.4;ENST00000421616.1	3'UTR;3'UTR	RP4-622L5.7;RP4-622L5.7		Promoter_Associated	1:32670763-32671741	Island	chr1:32670569-32671885	NM_018134;NM_001160042	Body;Body	IQCC;IQCC	0.00827283	-0.663443	8.22523	-2.86797	-0.663443	Cancer Trained * Post down vs Cancer Trained * Pre	-0.0407715	Cancer Trained * Post down vs Cancer Trained * Pre	0.319061	0.214688	1.03357	1.01664	0.214688	Healthy Aged-matched Trained * Post up vs Healthy Aged-matched Trained * Pre	0.0107279	Healthy Aged-matched Trained * Post up vs Healthy Aged-matched Trained * Pre	0.228017	-0.303219	1.52722	-1.23581	-0.303219	Cancer Untrained * Post down vs Cancer Untrained * Pre	-0.0170354	Cancer Untrained * Post down vs Cancer Untrained * Pre	0.369841	0.224074	0.834006	0.913239	0.224074	Cancer Trained * Pre up vs Cancer Untrained * Pre	0.0160491	Cancer Trained * Pre up vs Cancer Untrained * Pre	0.00800606	0.638264	8.30481	2.88181	0.638264	Cancer Trained * Pre up vs Healthy Aged-matched Trained * Pre	0.0370992	Cancer Trained * Pre up vs Healthy Aged-matched Trained * Pre	0.561437	-0.136151	0.346402	-0.588559	-0.136151	Cancer Trained * Post down vs Cancer Untrained * Post	-0.007687	Cancer Trained * Post down vs Cancer Untrained * Post	0.289135	-0.239868	1.17293	-1.08302	-0.239868	Cancer Trained * Post down vs Healthy Aged-matched Trained * Post	-0.0144002	Cancer Trained * Post down vs Healthy Aged-matched Trained * Post	2.50263	1.67404	3.34457	1
101821	cg24483655	C1orf123	0.0573043	1		ENST00000470385.1;ENST00000489755.1;ENST00000474227.1;ENST00000483739.1;ENST00000470385	3'UTR;TSS1500;3'UTR;TSS1500;1stExon;TSS200	C1orf123;C1orf123;C1orf123;C1orf123;C1orf123;RP5-1024G6.7		Promoter_Associated	1:53685598-53686781	Island	chr1:53685945-53686391	NM_017887	Body	C1orf123	0.00470139	-0.585279	9.63226	-3.10359	-0.585279	Cancer Trained * Post down vs Cancer Trained * Pre	-0.0248683	Cancer Trained * Post down vs Cancer Trained * Pre	0.46735	-0.127057	0.544732	-0.73806	-0.127057	Healthy Aged-matched Trained * Post down vs Healthy Aged-matched Trained * Pre	-0.00545222	Healthy Aged-matched Trained * Post down vs Healthy Aged-matched Trained * Pre	0.743265	0.0662437	0.109683	0.331184	0.0662437	Cancer Untrained * Post up vs Cancer Untrained * Pre	0.00472933	Cancer Untrained * Post up vs Cancer Untrained * Pre	0.46187	0.14947	0.558416	0.747272	0.14947	Cancer Trained * Pre up vs Cancer Untrained * Pre	0.00796329	Cancer Trained * Pre up vs Cancer Untrained * Pre	0.23187	0.221237	1.50144	1.22533	0.221237	Cancer Trained * Pre up vs Healthy Aged-matched Trained * Pre	0.0100147	Cancer Trained * Pre up vs Healthy Aged-matched Trained * Pre	0.0133741	-0.502053	7.08763	-2.66226	-0.502053	Cancer Trained * Post down vs Cancer Untrained * Post	-0.0216343	Cancer Trained * Post down vs Cancer Untrained * Post	0.201258	-0.236984	1.72278	-1.31255	-0.236984	Cancer Trained * Post down vs Healthy Aged-matched Trained * Post	-0.00940135	Cancer Trained * Post down vs Healthy Aged-matched Trained * Post	2.50153	1.11202	2.22268	1
109424	cg09410434	PRKAR2A	0.057339	3		ENST00000435419.1;ENST00000435419.1;ENST00000431705.1;ENST00000523129.2;ENST00000454963	1stExon;5'UTR;TSS200;TSS200;TSS200;TSS200;TSS200;TSS200	PRKAR2A-AS1;PRKAR2A-AS1;PRKAR2A-AS1;PRKAR2A-AS1;PRKAR2A;PRKAR2A;PRKAR2A;PRKAR2A		Promoter_Associated	3:48884239-48886116	Island	chr3:48884503-48885406	NM_004157	TSS200	PRKAR2A	0.00650109	-0.291634	8.81617	-2.9692	-0.291634	Cancer Trained * Post down vs Cancer Trained * Pre	-0.00306224	Cancer Trained * Post down vs Cancer Trained * Pre	0.357791	-0.0840011	0.877716	-0.936865	-0.0840011	Healthy Aged-matched Trained * Post down vs Healthy Aged-matched Trained * Pre	-0.000837822	Healthy Aged-matched Trained * Post down vs Healthy Aged-matched Trained * Pre	0.473843	-0.0757609	0.528859	-0.727227	-0.0757609	Cancer Untrained * Post down vs Cancer Untrained * Pre	-0.000799678	Cancer Untrained * Post down vs Cancer Untrained * Pre	0.171987	0.14649	1.97727	1.40615	0.14649	Cancer Trained * Pre up vs Cancer Untrained * Pre	0.0016065	Cancer Trained * Pre up vs Cancer Untrained * Pre	0.0402248	0.203492	4.68259	2.16393	0.203492	Cancer Trained * Pre up vs Healthy Aged-matched Trained * Pre	0.00215218	Cancer Trained * Pre up vs Healthy Aged-matched Trained * Pre	0.486464	-0.0693836	0.499018	-0.706412	-0.0693836	Cancer Trained * Post down vs Cancer Untrained * Post	-0.000656067	Cancer Trained * Post down vs Cancer Untrained * Post	0.965224	-0.00414122	0.00193931	-0.0440376	-0.00414122	Cancer Trained * Post down vs Healthy Aged-matched Trained * Post	-7.22408e-05	Cancer Trained * Post down vs Healthy Aged-matched Trained * Post	2.50108	0.301602	0.602945	1
15853	cg06486392	SLC25A1	0.057472	22		ENST00000461267.1;ENST00000451283.1;ENST00000468824.1;ENST00000470922.1;ENST00000215882	TSS1500;TSS1500;TSS1500;TSS1500;TSS1500	SLC25A1;SLC25A1;SLC25A1;SLC25A1;SLC25A1		Promoter_Associated	22:19166243-19167757	Island	chr22:19165061-19166816	NM_001256534;NM_001287387;NM_005984;NR_046298	TSS1500;TSS1500;TSS200;TSS200	SLC25A1;SLC25A1;SLC25A1;SLC25A1	0.00812366	-0.310726	8.26937	-2.87565	-0.310726	Cancer Trained * Post down vs Cancer Trained * Pre	-0.00531173	Cancer Trained * Post down vs Cancer Trained * Pre	0.196929	-0.130766	1.75746	-1.32569	-0.130766	Healthy Aged-matched Trained * Post down vs Healthy Aged-matched Trained * Pre	-0.00212405	Healthy Aged-matched Trained * Post down vs Healthy Aged-matched Trained * Pre	0.176586	0.159382	1.93393	1.39066	0.159382	Cancer Untrained * Post up vs Cancer Untrained * Pre	0.00277139	Cancer Untrained * Post up vs Cancer Untrained * Pre	0.0554968	0.230203	4.03448	2.0086	0.230203	Cancer Trained * Pre up vs Cancer Untrained * Pre	0.0039895	Cancer Trained * Pre up vs Cancer Untrained * Pre	0.226495	0.128281	1.53756	1.23998	0.128281	Cancer Trained * Pre up vs Healthy Aged-matched Trained * Pre	0.00225748	Cancer Trained * Pre up vs Healthy Aged-matched Trained * Pre	0.0356993	-0.239905	4.92939	-2.22022	-0.239905	Cancer Trained * Post down vs Cancer Untrained * Post	-0.00409363	Cancer Trained * Post down vs Cancer Untrained * Post	0.621767	-0.0516795	0.249541	-0.49954	-0.0516795	Cancer Trained * Post down vs Healthy Aged-matched Trained * Post	-0.000930201	Cancer Trained * Post down vs Healthy Aged-matched Trained * Post	2.49936	0.364773	0.729733	1
52188	cg07517287	UBL7	0.0575293	15		ENST00000564137.1;ENST00000567435.1;ENST00000567286.1;ENST00000564488.1;ENST00000565130	TSS200;TSS200;TSS200;TSS200;TSS200;TSS200;TSS200;TSS200;TSS200;TSS200;TSS200	RP11-10O17.2;UBL7;RP11-10O17.2;UBL7;UBL7;RP11-10O17.2;UBL7;RP11-10O17.2;UBL7;UBL7;UBL7		Promoter_Associated	15:74752696-74754170	Island	chr15:74753413-74753979	NM_032907;NM_201265	TSS200;TSS200	UBL7;UBL7	0.00609569	-0.306288	8.97634	-2.99605	-0.306288	Cancer Trained * Post down vs Cancer Trained * Pre	-0.00545625	Cancer Trained * Post down vs Cancer Trained * Pre	0.465678	-0.0691398	0.548879	-0.740864	-0.0691398	Healthy Aged-matched Trained * Post down vs Healthy Aged-matched Trained * Pre	-0.00117093	Healthy Aged-matched Trained * Post down vs Healthy Aged-matched Trained * Pre	0.686487	-0.0442791	0.166757	-0.408359	-0.0442791	Cancer Untrained * Post down vs Cancer Untrained * Pre	-0.000769509	Cancer Untrained * Post down vs Cancer Untrained * Pre	0.261535	0.12456	1.31961	1.14874	0.12456	Cancer Trained * Pre up vs Cancer Untrained * Pre	0.0024155	Cancer Trained * Pre up vs Cancer Untrained * Pre	0.0364231	0.216389	4.88764	2.2108	0.216389	Cancer Trained * Pre up vs Healthy Aged-matched Trained * Pre	0.00389789	Cancer Trained * Pre up vs Healthy Aged-matched Trained * Pre	0.19086	-0.137449	1.80768	-1.3445	-0.137449	Cancer Trained * Post down vs Cancer Untrained * Post	-0.00227124	Cancer Trained * Post down vs Cancer Untrained * Post	0.833757	-0.0207589	0.0449818	-0.212089	-0.0207589	Cancer Trained * Post down vs Healthy Aged-matched Trained * Post	-0.000387429	Cancer Trained * Post down vs Healthy Aged-matched Trained * Post	2.49862	0.326415	0.653192	1
51997	cg03753597	MCM3AP	0.0575661	21		ENST00000397694.1;ENST00000492864.1;ENST00000397691.1;ENST00000426537.1;ENST00000397708	TSS1500;TSS1500;TSS1500;5'UTR;5'UTR;TSS1500;1stExon;TSS1500;TSS200;1stExon;TSS200	YBEY;YBEY;YBEY;MCM3AP;MCM3AP;MCM3AP;MCM3AP;MCM3AP;YBEY;MCM3AP;YBEY		Promoter_Associated	21:47705635-47706574	Island	chr21:47705627-47706428	NM_003906;NM_001006114;NM_058181	TSS1500;TSS200;TSS200	MCM3AP;C21orf57;C21orf57	0.00925975	-0.339015	7.95352	-2.8202	-0.339015	Cancer Trained * Post down vs Cancer Trained * Pre	-0.00627228	Cancer Trained * Post down vs Cancer Trained * Pre	0.357923	-0.102779	0.877224	-0.936602	-0.102779	Healthy Aged-matched Trained * Post down vs Healthy Aged-matched Trained * Pre	-0.00176134	Healthy Aged-matched Trained * Post down vs Healthy Aged-matched Trained * Pre	0.336264	-0.125007	0.961255	-0.980436	-0.125007	Cancer Untrained * Post down vs Cancer Untrained * Pre	-0.00214212	Cancer Untrained * Post down vs Cancer Untrained * Pre	0.343378	0.123145	0.932834	0.965833	0.123145	Cancer Trained * Pre up vs Cancer Untrained * Pre	0.00250226	Cancer Trained * Pre up vs Cancer Untrained * Pre	0.0451658	0.242687	4.44633	2.10863	0.242687	Cancer Trained * Pre up vs Healthy Aged-matched Trained * Pre	0.00442442	Cancer Trained * Pre up vs Healthy Aged-matched Trained * Pre	0.456791	-0.0908628	0.571338	-0.755869	-0.0908628	Cancer Trained * Post down vs Cancer Untrained * Post	-0.0016279	Cancer Trained * Post down vs Cancer Untrained * Post	0.955751	0.00645041	0.00314112	0.0560457	0.00645041	Cancer Trained * Post up vs Healthy Aged-matched Trained * Post	-8.65215e-05	Cancer Trained * Post down vs Healthy Aged-matched Trained * Post	2.49814	0.451239	0.903148	1
235128	cg26474925	ZHX2	0.0577253	8		ENST00000314393.4	TSS1500	ZHX2		Promoter_Associated	8:123791967-123793646	Island	chr8:123792369-123794942	NM_014943	TSS1500	ZHX2	0.00432611	-0.538885	9.8457	-3.13779	-0.538885	Cancer Trained * Post down vs Cancer Trained * Pre	-0.0144561	Cancer Trained * Post down vs Cancer Trained * Pre	0.656121	-0.0706527	0.203092	-0.450658	-0.0706527	Healthy Aged-matched Trained * Post down vs Healthy Aged-matched Trained * Pre	-0.00157507	Healthy Aged-matched Trained * Post down vs Healthy Aged-matched Trained * Pre	0.146495	0.272985	2.24585	1.49862	0.272985	Cancer Untrained * Post up vs Cancer Untrained * Pre	0.00658436	Cancer Untrained * Post up vs Cancer Untrained * Pre	0.0422394	0.389943	4.58253	2.14068	0.389943	Cancer Trained * Pre up vs Cancer Untrained * Pre	0.0110349	Cancer Trained * Pre up vs Cancer Untrained * Pre	0.134185	0.254539	2.39637	1.54802	0.254539	Cancer Trained * Pre up vs Healthy Aged-matched Trained * Pre	0.00750564	Cancer Trained * Pre up vs Healthy Aged-matched Trained * Pre	0.0213072	-0.421927	6.03572	-2.45677	-0.421927	Cancer Trained * Post down vs Cancer Untrained * Post	-0.0100055	Cancer Trained * Post down vs Cancer Untrained * Post	0.205593	-0.213693	1.68897	-1.29961	-0.213693	Cancer Trained * Post down vs Healthy Aged-matched Trained * Post	-0.00537538	Cancer Trained * Post down vs Healthy Aged-matched Trained * Post	2.49609	0.920273	1.84343	1
496768	cg04264374	PPT2	0.0578068	6		ENST00000428778.1;ENST00000485392.1;ENST00000498575.1;ENST00000436118.1;ENST00000453656	5'UTR;3'UTR;3'UTR;TSS1500;TSS1500;TSS1500;3'UTR;3'UTR;5'UTR;TSS1500;5'UTR;5'UTR;1stExon	PRRT1;PRRT1;PRRT1;PPT2;PPT2;PRRT1;PRRT1;PRRT1;PPT2;PPT2;PPT2;PPT2;PPT2;PPT2;PPT2;PPT2;P		Promoter_Associated	6:32120376-32123743	Island	chr6:32121829-32122529	NM_005155;NM_138717;NM_005155	5'UTR;Body;1stExon	PPT2;PPT2;PPT2	0.00418469	-0.504805	9.93143	-3.15142	-0.504805	Cancer Trained * Post down vs Cancer Trained * Pre	-0.0123498	Cancer Trained * Post down vs Cancer Trained * Pre	0.263947	-0.167108	1.306	-1.1428	-0.167108	Healthy Aged-matched Trained * Post down vs Healthy Aged-matched Trained * Pre	-0.00396838	Healthy Aged-matched Trained * Post down vs Healthy Aged-matched Trained * Pre	0.414552	0.140969	0.688431	0.829717	0.140969	Cancer Untrained * Post up vs Cancer Untrained * Pre	0.0037847	Cancer Untrained * Post up vs Cancer Untrained * Pre	0.0662453	0.326327	3.68908	1.9207	0.326327	Cancer Trained * Pre up vs Cancer Untrained * Pre	0.00857986	Cancer Trained * Pre up vs Cancer Untrained * Pre	0.530149	0.0976369	0.405304	0.636635	0.0976369	Cancer Trained * Pre up vs Healthy Aged-matched Trained * Pre	0.00266834	Cancer Trained * Pre up vs Healthy Aged-matched Trained * Pre	0.0571381	-0.319447	3.97707	-1.99426	-0.319447	Cancer Trained * Post down vs Cancer Untrained * Post	-0.00755462	Cancer Trained * Post down vs Cancer Untrained * Post	0.130086	-0.24006	2.45014	-1.56529	-0.24006	Cancer Trained * Post down vs Healthy Aged-matched Trained * Post	-0.00571306	Cancer Trained * Post down vs Healthy Aged-matched Trained * Post	2.49505	0.800247	1.60367	1
412613	cg14181947		0.0578883	1		ENST00000416805.1;ENST00000479252.1	TSS200;5'UTR	LRRC8C;LRRC8C		Promoter_Associated	1:90228296-90229151	Island	chr1:90228744-90229173				0.00572105	-0.438752	9.13507	-3.02243	-0.438752	Cancer Trained * Post down vs Cancer Trained * Pre	-0.0108963	Cancer Trained * Post down vs Cancer Trained * Pre	0.444648	-0.102921	0.603195	-0.776657	-0.102921	Healthy Aged-matched Trained * Post down vs Healthy Aged-matched Trained * Pre	-0.00221943	Healthy Aged-matched Trained * Post down vs Healthy Aged-matched Trained * Pre	0.690701	-0.061981	0.162046	-0.402549	-0.061981	Cancer Untrained * Post down vs Cancer Untrained * Pre	-0.00109336	Cancer Untrained * Post down vs Cancer Untrained * Pre	0.030859	0.352299	5.23533	2.28808	0.352299	Cancer Trained * Pre up vs Cancer Untrained * Pre	0.00921994	Cancer Trained * Pre up vs Cancer Untrained * Pre	0.113428	0.228003	2.69119	1.64048	0.228003	Cancer Trained * Pre up vs Healthy Aged-matched Trained * Pre	0.00616815	Cancer Trained * Pre up vs Healthy Aged-matched Trained * Pre	0.867483	-0.024472	0.0284193	-0.16858	-0.024472	Cancer Trained * Post down vs Cancer Untrained * Post	-0.000583028	Cancer Trained * Post down vs Cancer Untrained * Post	0.44513	-0.107828	0.601905	-0.775825	-0.107828	Cancer Trained * Post down vs Healthy Aged-matched Trained * Post	-0.00250875	Cancer Trained * Post down vs Healthy Aged-matched Trained * Post	2.494	0.656953	1.31707	1
69281	cg00241085		0.0578953	22		ENST00000439502.2;ENST00000435900.1;ENST00000474017.1;ENST00000336566.4;ENST00000439502	1stExon;TSS200;TSS200;TSS200;5'UTR;TSS200;TSS200	PISD;PISD;PISD;PISD;PISD;PISD;PISD		Promoter_Associated	22:32057719-32058912	Island	chr22:32057922-32058323				0.00539286	-0.332052	9.28375	-3.04692	-0.332052	Cancer Trained * Post down vs Cancer Trained * Pre	-0.00461346	Cancer Trained * Post down vs Cancer Trained * Pre	0.540114	-0.061796	0.385845	-0.621165	-0.061796	Healthy Aged-matched Trained * Post down vs Healthy Aged-matched Trained * Pre	-0.000846871	Healthy Aged-matched Trained * Post down vs Healthy Aged-matched Trained * Pre	0.311285	-0.119457	1.06803	-1.03346	-0.119457	Cancer Untrained * Post down vs Cancer Untrained * Pre	-0.00156946	Cancer Untrained * Post down vs Cancer Untrained * Pre	0.400859	0.0987896	0.730433	0.854654	0.0987896	Cancer Trained * Pre up vs Cancer Untrained * Pre	0.00152637	Cancer Trained * Pre up vs Cancer Untrained * Pre	0.0467077	0.21833	4.37849	2.09248	0.21833	Cancer Trained * Pre up vs Healthy Aged-matched Trained * Pre	0.00304178	Cancer Trained * Pre up vs Healthy Aged-matched Trained * Pre	0.306348	-0.113805	1.09053	-1.04428	-0.113805	Cancer Trained * Post down vs Cancer Untrained * Post	-0.00151763	Cancer Trained * Post down vs Cancer Untrained * Post	0.623068	-0.0519266	0.247673	-0.497668	-0.0519266	Cancer Trained * Post down vs Healthy Aged-matched Trained * Post	-0.000724813	Cancer Trained * Post down vs Healthy Aged-matched Trained * Post	2.49391	0.370238	0.742282	1
23362	cg20902146	ARL1	0.0579104	12		ENST00000536227.1;ENST00000551828.1;ENST00000548070.1;ENST00000539055.1;ENST00000551688	TSS1500;TSS1500;TSS1500;TSS1500;TSS1500;TSS1500;TSS1500;TSS1500;TSS1500	ARL1;ARL1;ARL1;ARL1;ARL1;ARL1;ARL1;ARL1;ARL1		Promoter_Associated	12:101800801-101802307	Island	chr12:101801047-101802153	NM_001177	TSS1500	ARL1	0.00497273	-0.330554	9.48921	-3.08046	-0.330554	Cancer Trained * Post down vs Cancer Trained * Pre	-0.00941436	Cancer Trained * Post down vs Cancer Trained * Pre	0.371296	-0.0891821	0.828865	-0.91042	-0.0891821	Healthy Aged-matched Trained * Post down vs Healthy Aged-matched Trained * Pre	-0.00280781	Healthy Aged-matched Trained * Post down vs Healthy Aged-matched Trained * Pre	0.8405	-0.0231455	0.041355	-0.203359	-0.0231455	Cancer Untrained * Post down vs Cancer Untrained * Pre	-0.000731204	Cancer Untrained * Post down vs Cancer Untrained * Pre	0.170805	0.160502	1.98864	1.41019	0.160502	Cancer Trained * Pre up vs Cancer Untrained * Pre	0.00485085	Cancer Trained * Pre up vs Cancer Untrained * Pre	0.0465539	0.215142	4.38514	2.09407	0.215142	Cancer Trained * Pre up vs Healthy Aged-matched Trained * Pre	0.00598001	Cancer Trained * Pre up vs Healthy Aged-matched Trained * Pre	0.183166	-0.146906	1.87424	-1.36903	-0.146906	Cancer Trained * Post down vs Cancer Untrained * Post	-0.00383231	Cancer Trained * Post down vs Cancer Untrained * Post	0.800575	-0.0262298	0.0651816	-0.255307	-0.0262298	Cancer Trained * Post down vs Healthy Aged-matched Trained * Post	-0.000626544	Cancer Trained * Post down vs Healthy Aged-matched Trained * Post	2.49372	0.358931	0.71967	1
25987	cg00157722	SH2D3C	0.057943	9		ENST00000373277.4;ENST00000373277.4;ENST00000473535.1;ENST00000468969.1;ENST00000471939	1stExon;5'UTR;3'UTR;3'UTR;3'UTR	SH2D3C;SH2D3C;SH2D3C;SH2D3C;SH2D3C		Promoter_Associated	9:130533074-130534333	Island	chr9:130533453-130533882	NM_001252334;NM_005489;NM_170600	TSS200;TSS200;Body	SH2D3C;SH2D3C;SH2D3C	0.00307449	-0.332224	10.7392	-3.27707	-0.332224	Cancer Trained * Post down vs Cancer Trained * Pre	-0.00988134	Cancer Trained * Post down vs Cancer Trained * Pre	0.558919	-0.0548217	0.35091	-0.592376	-0.0548217	Healthy Aged-matched Trained * Post down vs Healthy Aged-matched Trained * Pre	-0.00139539	Healthy Aged-matched Trained * Post down vs Healthy Aged-matched Trained * Pre	0.764245	0.0326027	0.0919313	0.303202	0.0326027	Cancer Untrained * Post up vs Cancer Untrained * Pre	0.00103681	Cancer Untrained * Post up vs Cancer Untrained * Pre	0.356789	0.100953	0.881444	0.938853	0.100953	Cancer Trained * Pre up vs Cancer Untrained * Pre	0.00342051	Cancer Trained * Pre up vs Cancer Untrained * Pre	0.338994	0.0946174	0.950253	0.974809	0.0946174	Cancer Trained * Pre up vs Healthy Aged-matched Trained * Pre	0.00318558	Cancer Trained * Pre up vs Healthy Aged-matched Trained * Pre	0.0153251	-0.263873	6.77486	-2.60286	-0.263873	Cancer Trained * Post down vs Cancer Untrained * Post	-0.00749764	Cancer Trained * Post down vs Cancer Untrained * Post	0.0713632	-0.182785	3.54631	-1.88317	-0.182785	Cancer Trained * Post down vs Healthy Aged-matched Trained * Post	-0.00530037	Cancer Trained * Post down vs Healthy Aged-matched Trained * Post	2.4933	0.320314	0.642349	1
660775	cg27499747	TNKS1BP1	0.0580499	11		ENST00000534162.1;ENST00000358252.3;ENST00000528882.1	TSS1500;TSS1500;TSS1500	RP11-872D17.4;TNKS1BP1;TNKS1BP1		Promoter_Associated	11:57092468-57093497	Island	chr11:57091614-57092831	NM_033396	TSS1500	TNKS1BP1	0.00257444	-0.541846	11.2145	-3.34881	-0.541846	Cancer Trained * Post down vs Cancer Trained * Pre	-0.0118664	Cancer Trained * Post down vs Cancer Trained * Pre	0.946781	0.00995882	0.00454597	0.0674238	0.00995882	Healthy Aged-matched Trained * Post up vs Healthy Aged-matched Trained * Pre	0.000210032	Healthy Aged-matched Trained * Post up vs Healthy Aged-matched Trained * Pre	0.286258	0.187004	1.18735	1.08965	0.187004	Cancer Untrained * Post up vs Cancer Untrained * Pre	0.00403872	Cancer Untrained * Post up vs Cancer Untrained * Pre	0.0474178	0.357858	4.34809	2.08521	0.357858	Cancer Trained * Pre up vs Cancer Untrained * Pre	0.00849141	Cancer Trained * Pre up vs Cancer Untrained * Pre	0.117896	0.250877	2.62265	1.61946	0.250877	Cancer Trained * Pre up vs Healthy Aged-matched Trained * Pre	0.0062011	Cancer Trained * Pre up vs Healthy Aged-matched Trained * Pre	0.0305415	-0.370992	5.25724	-2.29287	-0.370992	Cancer Trained * Post down vs Cancer Untrained * Post	-0.00741373	Cancer Trained * Post down vs Cancer Untrained * Post	0.0634164	-0.300927	3.77348	-1.94254	-0.300927	Cancer Trained * Post down vs Healthy Aged-matched Trained * Post	-0.00587535	Cancer Trained * Post down vs Healthy Aged-matched Trained * Post	2.49194	0.815488	1.63625	1
36685	cg26820233	RPUSD1	0.0580713	16		ENST00000569601.1;ENST00000565377.1;ENST00000567114.1;ENST00000464728.1;ENST00000570058	5'UTR;5'UTR;5'UTR;TSS1500;TSS1500;TSS1500;TSS1500;TSS1500;TSS1500;5'UTR;5'UTR;5'UTR;5'U	RPUSD1;RPUSD1;RPUSD1;CHTF18;CHTF18;CHTF18;CHTF18;RPUSD1;CHTF18;RPUSD1;RPUSD1;RPUSD1;RPU		Promoter_Associated	16:838069-838728	Island	chr16:837376-839341	NM_058192;NM_022092	5'UTR;TSS1500	RPUSD1;CHTF18	0.00287297	-0.202463	10.9198	-3.30452	-0.202463	Cancer Trained * Post down vs Cancer Trained * Pre	-0.00522061	Cancer Trained * Post down vs Cancer Trained * Pre	0.98995	-0.0007116	0.000161875	-0.012723	-0.0007116	Healthy Aged-matched Trained * Post down vs Healthy Aged-matched Trained * Pre	-5.39472e-05	Healthy Aged-matched Trained * Post down vs Healthy Aged-matched Trained * Pre	0.999001	-8.22067e-05	1.60025e-06	-0.00126501	-8.22067e-05	Cancer Untrained * Post down vs Cancer Untrained * Pre	-2.40965e-05	Cancer Untrained * Post down vs Cancer Untrained * Pre	0.226753	0.0805342	1.5358	1.23927	0.0805342	Cancer Trained * Pre up vs Cancer Untrained * Pre	0.00211149	Cancer Trained * Pre up vs Cancer Untrained * Pre	0.0332577	0.132181	5.07752	2.25333	0.132181	Cancer Trained * Pre up vs Healthy Aged-matched Trained * Pre	0.00347099	Cancer Trained * Pre up vs Healthy Aged-matched Trained * Pre	0.0577825	-0.121846	3.95503	-1.98873	-0.121846	Cancer Trained * Post down vs Cancer Untrained * Post	-0.00308503	Cancer Trained * Post down vs Cancer Untrained * Post	0.246777	-0.0695702	1.40657	-1.18599	-0.0695702	Cancer Trained * Post down vs Healthy Aged-matched Trained * Post	-0.00169568	Cancer Trained * Post down vs Healthy Aged-matched Trained * Post	2.49166	0.116916	0.234614	1
581763	cg13874838	CENPA	0.0581223	2		ENST00000335756.4;ENST00000472719.1;ENST00000233505.8;ENST00000419525.1;ENST00000460030	TSS200;TSS200;TSS200;TSS200;TSS200;5'UTR	CENPA;CENPA;CENPA;CENPA;CENPA;CENPA		Promoter_Associated	2:27008221-27009933	Island	chr2:27008760-27009465	NM_001809;NM_001042426	TSS200;TSS200	CENPA;CENPA	0.00363954	-0.458391	10.2943	-3.20848	-0.458391	Cancer Trained * Post down vs Cancer Trained * Pre	-0.00748113	Cancer Trained * Post down vs Cancer Trained * Pre	0.222676	-0.163098	1.56389	-1.25055	-0.163098	Healthy Aged-matched Trained * Post down vs Healthy Aged-matched Trained * Pre	-0.00248722	Healthy Aged-matched Trained * Post down vs Healthy Aged-matched Trained * Pre	0.751313	0.0485549	0.102669	0.32042	0.0485549	Cancer Untrained * Post up vs Cancer Untrained * Pre	0.000848112	Cancer Untrained * Post up vs Cancer Untrained * Pre	0.0450304	0.31975	4.45241	2.11007	0.31975	Cancer Trained * Pre up vs Cancer Untrained * Pre	0.00541404	Cancer Trained * Pre up vs Cancer Untrained * Pre	0.143689	0.206489	2.27881	1.50957	0.206489	Cancer Trained * Pre up vs Healthy Aged-matched Trained * Pre	0.00374605	Cancer Trained * Pre up vs Healthy Aged-matched Trained * Pre	0.202019	-0.187196	1.71679	-1.31026	-0.187196	Cancer Trained * Post down vs Cancer Untrained * Post	-0.00291521	Cancer Trained * Post down vs Cancer Untrained * Post	0.52212	-0.0888037	0.421479	-0.649214	-0.0888037	Cancer Trained * Post down vs Healthy Aged-matched Trained * Post	-0.00124786	Cancer Trained * Post down vs Healthy Aged-matched Trained * Post	2.49101	0.635565	1.27572	1
284803	cg19177600	RASGRP1	0.0581688	15		ENST00000560929.1;ENST00000561117.1;ENST00000539159.1;ENST00000310803.5;ENST00000559830	5'UTR;5'UTR;5'UTR;TSS200;TSS1500;1stExon	RASGRP1;RASGRP1;RASGRP1;RASGRP1;RASGRP1;RASGRP1		Promoter_Associated	15:38855361-38857705	Island	chr15:38856262-38857658	NM_001128602;NM_005739	TSS200;TSS200	RASGRP1;RASGRP1	0.00989764	-0.488392	7.7943	-2.79183	-0.488392	Cancer Trained * Post down vs Cancer Trained * Pre	-0.0158913	Cancer Trained * Post down vs Cancer Trained * Pre	0.617802	-0.080687	0.255287	-0.50526	-0.080687	Healthy Aged-matched Trained * Post down vs Healthy Aged-matched Trained * Pre	-0.00294718	Healthy Aged-matched Trained * Post down vs Healthy Aged-matched Trained * Pre	0.476576	0.134094	0.522284	0.722692	0.134094	Cancer Untrained * Post up vs Cancer Untrained * Pre	0.00417116	Cancer Untrained * Post up vs Cancer Untrained * Pre	0.0106988	0.511842	7.60956	2.75854	0.511842	Cancer Trained * Pre up vs Cancer Untrained * Pre	0.0179329	Cancer Trained * Pre up vs Cancer Untrained * Pre	0.0182246	0.423156	6.38307	2.52647	0.423156	Cancer Trained * Pre up vs Healthy Aged-matched Trained * Pre	0.0146621	Cancer Trained * Pre up vs Healthy Aged-matched Trained * Pre	0.532816	-0.110644	0.400031	-0.63248	-0.110644	Cancer Trained * Post down vs Cancer Untrained * Post	-0.00212957	Cancer Trained * Post down vs Cancer Untrained * Post	0.927233	0.0154511	0.00851035	0.0922516	0.0154511	Cancer Trained * Post up vs Healthy Aged-matched Trained * Post	0.00171802	Cancer Trained * Post up vs Healthy Aged-matched Trained * Post	2.49042	0.952669	1.91267	1
177268	cg21212314	COL4A3BP	0.0582042	5		ENST00000380494.4;ENST00000405807.3;ENST00000261415.7;ENST00000380494.4;ENST00000505774	1stExon;TSS1500;TSS1500;5'UTR;1stExon;1stExon;5'UTR;5'UTR;5'UTR;5'UTR;5'UTR;5'UTR;5'UTR	COL4A3BP;COL4A3BP;COL4A3BP;COL4A3BP;POLK;POLK;POLK;POLK;POLK;POLK;POLK;POLK;POLK		Promoter_Associated	5:74807399-74808112	Island	chr5:74806581-74807974	NM_031361;NM_005713;NM_001130105;NM_016218	TSS1500;TSS1500;TSS200;5'UTR	COL4A3BP;COL4A3BP;COL4A3BP;POLK	0.00200849	-0.453516	11.8921	-3.44849	-0.453516	Cancer Trained * Post down vs Cancer Trained * Pre	-0.0114954	Cancer Trained * Post down vs Cancer Trained * Pre	0.722527	-0.0431124	0.128961	-0.359112	-0.0431124	Healthy Aged-matched Trained * Post down vs Healthy Aged-matched Trained * Pre	-0.00079657	Healthy Aged-matched Trained * Post down vs Healthy Aged-matched Trained * Pre	0.854909	0.0257718	0.0341358	0.184759	0.0257718	Cancer Untrained * Post up vs Cancer Untrained * Pre	0.000568962	Cancer Untrained * Post up vs Cancer Untrained * Pre	0.0424955	0.298199	4.5702	2.1378	0.298199	Cancer Trained * Pre up vs Cancer Untrained * Pre	0.00798207	Cancer Trained * Pre up vs Cancer Untrained * Pre	0.0609884	0.247038	3.84939	1.96199	0.247038	Cancer Trained * Pre up vs Healthy Aged-matched Trained * Pre	0.0067525	Cancer Trained * Pre up vs Healthy Aged-matched Trained * Pre	0.180725	-0.181088	1.89607	-1.37698	-0.181088	Cancer Trained * Post down vs Cancer Untrained * Post	-0.00408229	Cancer Trained * Post down vs Cancer Untrained * Post	0.206322	-0.163365	1.68337	-1.29745	-0.163365	Cancer Trained * Post down vs Healthy Aged-matched Trained * Post	-0.00394633	Cancer Trained * Post down vs Healthy Aged-matched Trained * Post	2.48997	0.538307	1.08095	1
65870	cg26878778	C6orf226	0.0582516	6	RDMR	ENST00000408925.2;ENST00000408925.2	1stExon;5'UTR	C6orf226;C6orf226		Promoter_Associated	6:42857704-42859086	Island	chr6:42858169-42858960	NM_001008739;NM_001008739	5'UTR;1stExon	C6orf226;C6orf226	0.00665516	-0.292616	8.75814	-2.95942	-0.292616	Cancer Trained * Post down vs Cancer Trained * Pre	-0.00378136	Cancer Trained * Post down vs Cancer Trained * Pre	0.755582	-0.0284075	0.0990519	-0.314725	-0.0284075	Healthy Aged-matched Trained * Post down vs Healthy Aged-matched Trained * Pre	-0.000468998	Healthy Aged-matched Trained * Post down vs Healthy Aged-matched Trained * Pre	0.515385	0.069201	0.435399	0.659848	0.069201	Cancer Untrained * Post up vs Cancer Untrained * Pre	0.000878565	Cancer Untrained * Post up vs Cancer Untrained * Pre	0.204205	0.136727	1.6997	1.30373	0.136727	Cancer Trained * Pre up vs Cancer Untrained * Pre	0.00182449	Cancer Trained * Pre up vs Cancer Untrained * Pre	0.0408081	0.204205	4.65305	2.15709	0.204205	Cancer Trained * Pre up vs Healthy Aged-matched Trained * Pre	0.00259001	Cancer Trained * Pre up vs Healthy Aged-matched Trained * Pre	0.031642	-0.22509	5.18236	-2.27648	-0.22509	Cancer Trained * Post down vs Cancer Untrained * Post	-0.00283543	Cancer Trained * Post down vs Cancer Untrained * Post	0.531943	-0.0600035	0.401751	-0.633838	-0.0600035	Cancer Trained * Post down vs Healthy Aged-matched Trained * Post	-0.000722346	Cancer Trained * Post down vs Healthy Aged-matched Trained * Post	2.48936	0.304216	0.611032	1
86956	cg24473622	C1orf144	0.0582838	1		ENST00000472461.1;ENST00000401089.3;ENST00000486763.1;ENST00000476423.1;ENST00000472351	TSS1500;TSS200;TSS200;TSS200;TSS200;TSS200;5'UTR;1stExon;5'UTR;1stExon;5'UTR	C1orf144;C1orf144;C1orf144;C1orf144;C1orf144;C1orf144;C1orf144;C1orf144;C1orf144;C1orf1		Promoter_Associated	1:16693209-16694943	Island	chr1:16693621-16694270	NM_001114600;NM_015609;NM_015609;NM_001114600	1stExon;5'UTR;1stExon;5'UTR	C1orf144;C1orf144;C1orf144;C1orf144	0.00824764	-0.294879	8.23262	-2.86926	-0.294879	Cancer Trained * Post down vs Cancer Trained * Pre	-0.00317675	Cancer Trained * Post down vs Cancer Trained * Pre	0.622995	-0.0466998	0.247778	-0.497773	-0.0466998	Healthy Aged-matched Trained * Post down vs Healthy Aged-matched Trained * Pre	-0.000516166	Healthy Aged-matched Trained * Post down vs Healthy Aged-matched Trained * Pre	0.154316	-0.160126	2.15784	-1.46896	-0.160126	Cancer Untrained * Post down vs Cancer Untrained * Pre	-0.00173093	Cancer Untrained * Post down vs Cancer Untrained * Pre	0.838178	0.022495	0.0425862	0.206364	0.022495	Cancer Trained * Pre up vs Cancer Untrained * Pre	0.000291537	Cancer Trained * Pre up vs Cancer Untrained * Pre	0.0758846	0.182222	3.42956	1.85191	0.182222	Cancer Trained * Pre up vs Healthy Aged-matched Trained * Pre	0.00197589	Cancer Trained * Pre up vs Healthy Aged-matched Trained * Pre	0.285114	-0.112258	1.19313	-1.0923	-0.112258	Cancer Trained * Post down vs Cancer Untrained * Post	-0.00115428	Cancer Trained * Post down vs Cancer Untrained * Post	0.508797	-0.0659576	0.449333	-0.670323	-0.0659576	Cancer Trained * Post down vs Healthy Aged-matched Trained * Post	-0.00068469	Cancer Trained * Post down vs Healthy Aged-matched Trained * Post	2.48895	0.328607	0.660131	1
26208	cg02762393	WDR59	0.0582912	16		ENST00000536050.1;ENST00000262144.6;ENST00000564859.1;ENST00000562331.1;ENST00000568323	TSS1500;TSS200;TSS1500;5'UTR;5'UTR	WDR59;WDR59;WDR59;WDR59;WDR59		Promoter_Associated	16:75018219-75019450	Island	chr16:75018396-75019245	NM_030581	TSS200	WDR59	0.00659722	-0.237527	8.77979	-2.96307	-0.237527	Cancer Trained * Post down vs Cancer Trained * Pre	-0.00650808	Cancer Trained * Post down vs Cancer Trained * Pre	0.864644	0.0126034	0.0296627	0.172229	0.0126034	Healthy Aged-matched Trained * Post up vs Healthy Aged-matched Trained * Pre	0.000320127	Healthy Aged-matched Trained * Post up vs Healthy Aged-matched Trained * Pre	0.61182	-0.0436963	0.264115	-0.513922	-0.0436963	Cancer Untrained * Post down vs Cancer Untrained * Pre	-0.00119227	Cancer Untrained * Post down vs Cancer Untrained * Pre	0.357595	0.0796903	0.878445	0.937254	0.0796903	Cancer Trained * Pre up vs Cancer Untrained * Pre	0.00236017	Cancer Trained * Pre up vs Cancer Untrained * Pre	0.013902	0.203036	6.99828	2.64543	0.203036	Cancer Trained * Pre up vs Healthy Aged-matched Trained * Pre	0.0056438	Cancer Trained * Pre up vs Healthy Aged-matched Trained * Pre	0.166847	-0.114141	2.0274	-1.42387	-0.114141	Cancer Trained * Post down vs Cancer Untrained * Post	-0.00295564	Cancer Trained * Post down vs Cancer Untrained * Post	0.545013	-0.0470948	0.376523	-0.613614	-0.0470948	Cancer Trained * Post down vs Healthy Aged-matched Trained * Post	-0.0011844	Cancer Trained * Post down vs Healthy Aged-matched Trained * Post	2.48886	0.199919	0.401627	1
85553	cg12191764	BLOC1S1	0.0583021	12		ENST00000553893.1;ENST00000556273.1;ENST00000547076.1;ENST00000551926.1;ENST00000548556	5'UTR;5'UTR;TSS1500;TSS1500;TSS1500;TSS1500;TSS200;TSS200;TSS200;TSS200;1stExon;1stExon	ITGA7;ITGA7;BLOC1S1;BLOC1S1;BLOC1S1;RP11-644F5.10;BLOC1S1;BLOC1S1;BLOC1S1;BLOC1S1;ITGA7		Promoter_Associated	12:56109187-56110752	Island	chr12:56109798-56110298	NM_001487	TSS200	BLOC1S1	0.00707065	-0.308431	8.60872	-2.93406	-0.308431	Cancer Trained * Post down vs Cancer Trained * Pre	-0.0054523	Cancer Trained * Post down vs Cancer Trained * Pre	0.253512	-0.112159	1.36608	-1.16879	-0.112159	Healthy Aged-matched Trained * Post down vs Healthy Aged-matched Trained * Pre	-0.00186576	Healthy Aged-matched Trained * Post down vs Healthy Aged-matched Trained * Pre	0.393726	0.096764	0.753179	0.867859	0.096764	Cancer Untrained * Post up vs Cancer Untrained * Pre	0.0018134	Cancer Untrained * Post up vs Cancer Untrained * Pre	0.243309	0.133237	1.42797	1.19498	0.133237	Cancer Trained * Pre up vs Cancer Untrained * Pre	0.0025257	Cancer Trained * Pre up vs Cancer Untrained * Pre	0.259631	0.11609	1.33047	1.15346	0.11609	Cancer Trained * Pre up vs Healthy Aged-matched Trained * Pre	0.00217891	Cancer Trained * Pre up vs Healthy Aged-matched Trained * Pre	0.0158855	-0.271958	6.69308	-2.5871	-0.271958	Cancer Trained * Post down vs Cancer Untrained * Post	-0.00474	Cancer Trained * Post down vs Cancer Untrained * Post	0.433145	-0.080181	0.634679	-0.796668	-0.080181	Cancer Trained * Post down vs Healthy Aged-matched Trained * Post	-0.00140763	Cancer Trained * Post down vs Healthy Aged-matched Trained * Post	2.48872	0.343766	0.690648	1
77494	cg22062265	HEXA	0.058386	15		ENST00000567598.1;ENST00000457859.2;ENST00000568260.1;ENST00000563908.1;ENST00000563762	TSS1500;1stExon;1stExon;1stExon;1stExon;1stExon;1stExon;1stExon;1stExon;1stExon;1stExon	RP11-106M3.4;HEXA;HEXA;HEXA;HEXA;HEXA;RP11-106M3.2;HEXA;HEXA;HEXA;HEXA;HEXA;HEXA;HEXA;H		Promoter_Associated	15:72667722-72669270	Island	chr15:72668041-72668658	NM_000520;NR_027262	1stExon;TSS1500	HEXA;C15orf34	0.00765027	-0.221831	8.41558	-2.90096	-0.221831	Cancer Trained * Post down vs Cancer Trained * Pre	-0.00351071	Cancer Trained * Post down vs Cancer Trained * Pre	0.659065	0.0311697	0.199381	0.446521	0.0311697	Healthy Aged-matched Trained * Post up vs Healthy Aged-matched Trained * Pre	0.000496706	Healthy Aged-matched Trained * Post up vs Healthy Aged-matched Trained * Pre	0.128248	-0.127596	2.4749	-1.57318	-0.127596	Cancer Untrained * Post down vs Cancer Untrained * Pre	-0.00208223	Cancer Untrained * Post down vs Cancer Untrained * Pre	0.758011	0.025264	0.097026	0.31149	0.025264	Cancer Trained * Pre up vs Cancer Untrained * Pre	0.00036801	Cancer Trained * Pre up vs Cancer Untrained * Pre	0.0287547	0.169902	5.38545	2.32066	0.169902	Cancer Trained * Pre up vs Healthy Aged-matched Trained * Pre	0.0027713	Cancer Trained * Pre up vs Healthy Aged-matched Trained * Pre	0.375684	-0.0689716	0.81354	-0.901965	-0.0689716	Cancer Trained * Post down vs Cancer Untrained * Post	-0.00106047	Cancer Trained * Post down vs Cancer Untrained * Post	0.267125	-0.0830993	1.28831	-1.13504	-0.0830993	Cancer Trained * Post down vs Healthy Aged-matched Trained * Post	-0.00123611	Cancer Trained * Post down vs Healthy Aged-matched Trained * Post	2.48765	0.181829	0.365462	1
63950	cg23907921	2013-09-01	0.0584402	7		ENST00000450436.1;ENST00000429741.1;ENST00000428414.1;ENST00000450436.1;ENST00000429741	3'UTR;1stExon;1stExon;1stExon;3'UTR;3'UTR	SEPT7P2;SEPT7P2;SEPT7P2;SEPT7P2;SEPT7P2;SEPT7P2		Promoter_Associated	7:45808101-45808989	Island	chr7:45808183-45808745	NR_024271	Body	2013-09-01	0.00550159	-0.327835	9.23342	-3.03865	-0.327835	Cancer Trained * Post down vs Cancer Trained * Pre	-0.00545833	Cancer Trained * Post down vs Cancer Trained * Pre	0.939443	0.00755779	0.00588875	0.0767382	0.00755779	Healthy Aged-matched Trained * Post up vs Healthy Aged-matched Trained * Pre	5.48577e-05	Healthy Aged-matched Trained * Post up vs Healthy Aged-matched Trained * Pre	0.668715	-0.0495514	0.187504	-0.433018	-0.0495514	Cancer Untrained * Post down vs Cancer Untrained * Pre	-0.000808227	Cancer Untrained * Post down vs Cancer Untrained * Pre	0.218471	0.144454	1.59353	1.26235	0.144454	Cancer Trained * Pre up vs Cancer Untrained * Pre	0.00258022	Cancer Trained * Pre up vs Cancer Untrained * Pre	0.011847	0.280418	7.36974	2.71473	0.280418	Cancer Trained * Pre up vs Healthy Aged-matched Trained * Pre	0.00458385	Cancer Trained * Pre up vs Healthy Aged-matched Trained * Pre	0.226328	-0.133829	1.5387	-1.24044	-0.133829	Cancer Trained * Post down vs Cancer Untrained * Post	-0.00206988	Cancer Trained * Post down vs Cancer Untrained * Post	0.599278	-0.0549749	0.283249	-0.532212	-0.0549749	Cancer Trained * Post down vs Healthy Aged-matched Trained * Post	-0.000929334	Cancer Trained * Post down vs Healthy Aged-matched Trained * Post	2.48697	0.361849	0.727492	1
4779	cg17026456	PXN	0.0584957	12		ENST00000323871.5;ENST00000331257.5;ENST00000541856.1;ENST00000440827.3;ENST00000547746	3'UTR;5'UTR;5'UTR;3'UTR;3'UTR;3'UTR	PXN;PXN;PXN;PXN;PXN;PXN		Promoter_Associated	12:120702413-120704727	Island	chr12:120702976-120703541	NM_001080855;NM_002859	Body;Body	PXN;PXN	0.00650369	-0.270452	8.81518	-2.96904	-0.270452	Cancer Trained * Post down vs Cancer Trained * Pre	-0.00641984	Cancer Trained * Post down vs Cancer Trained * Pre	0.974618	-0.00267235	0.00103281	-0.0321374	-0.00267235	Healthy Aged-matched Trained * Post down vs Healthy Aged-matched Trained * Pre	-2.26373e-05	Healthy Aged-matched Trained * Post down vs Healthy Aged-matched Trained * Pre	0.315704	-0.0989221	1.0483	-1.02387	-0.0989221	Cancer Untrained * Post down vs Cancer Untrained * Pre	-0.00239778	Cancer Untrained * Post down vs Cancer Untrained * Pre	0.804422	-0.0241804	0.0626362	-0.250272	-0.0241804	Cancer Trained * Pre down vs Cancer Untrained * Pre	-0.000541693	Cancer Trained * Pre down vs Cancer Untrained * Pre	0.430962	0.069814	0.640805	0.800503	0.069814	Cancer Trained * Pre up vs Healthy Aged-matched Trained * Pre	0.00184719	Cancer Trained * Pre up vs Healthy Aged-matched Trained * Pre	0.0415506	-0.19571	4.61612	-2.14852	-0.19571	Cancer Trained * Post down vs Cancer Untrained * Post	-0.00456376	Cancer Trained * Post down vs Cancer Untrained * Post	0.0320929	-0.197965	5.15251	-2.26991	-0.197965	Cancer Trained * Post down vs Healthy Aged-matched Trained * Post	-0.00455001	Cancer Trained * Post down vs Healthy Aged-matched Trained * Post	2.48626	0.257873	0.518595	1
33087	cg07928105	HIP1	0.0585608	7		ENST00000485723.1;ENST00000434438.2;ENST00000336926.6;ENST00000479835.1	TSS200;TSS200;TSS200;TSS200	HIP1;HIP1;HIP1;HIP1		Promoter_Associated	7:75368265-75368982	Island	chr7:75368062-75369078	NM_005338	TSS200	HIP1	0.00332401	-0.30932	10.5326	-3.24539	-0.30932	Cancer Trained * Post down vs Cancer Trained * Pre	-0.00796626	Cancer Trained * Post down vs Cancer Trained * Pre	0.775441	0.02509	0.0831576	0.288371	0.02509	Healthy Aged-matched Trained * Post up vs Healthy Aged-matched Trained * Pre	0.000765378	Healthy Aged-matched Trained * Post up vs Healthy Aged-matched Trained * Pre	0.240172	0.121633	1.44768	1.20319	0.121633	Cancer Untrained * Post up vs Cancer Untrained * Pre	0.00327617	Cancer Untrained * Post up vs Cancer Untrained * Pre	0.0518752	0.206392	4.16824	2.04163	0.206392	Cancer Trained * Pre up vs Cancer Untrained * Pre	0.00553481	Cancer Trained * Pre up vs Cancer Untrained * Pre	0.046957	0.190711	4.36776	2.08992	0.190711	Cancer Trained * Pre up vs Healthy Aged-matched Trained * Pre	0.00516182	Cancer Trained * Pre up vs Healthy Aged-matched Trained * Pre	0.0266145	-0.224561	5.55122	-2.3561	-0.224561	Cancer Trained * Post down vs Cancer Untrained * Post	-0.00570761	Cancer Trained * Post down vs Cancer Untrained * Post	0.127889	-0.143699	2.47979	-1.57474	-0.143699	Cancer Trained * Post down vs Healthy Aged-matched Trained * Post	-0.00356981	Cancer Trained * Post down vs Healthy Aged-matched Trained * Post	2.48544	0.282223	0.567754	1
52403	cg07217151	ALG14	0.0585927	1		ENST00000370205.4;ENST00000495856.1	1stExon;TSS200	ALG14;ALG14		Promoter_Associated	1:95537656-95539274	Island	chr1:95538251-95538551	NM_144988	1stExon	ALG14	0.00798459	-0.263775	8.31134	-2.88294	-0.263775	Cancer Trained * Post down vs Cancer Trained * Pre	-0.00481004	Cancer Trained * Post down vs Cancer Trained * Pre	0.725853	0.0296184	0.12575	0.354613	0.0296184	Healthy Aged-matched Trained * Post up vs Healthy Aged-matched Trained * Pre	0.000478456	Healthy Aged-matched Trained * Post up vs Healthy Aged-matched Trained * Pre	0.333618	-0.095679	0.972042	-0.985922	-0.095679	Cancer Untrained * Post down vs Cancer Untrained * Pre	-0.00163221	Cancer Untrained * Post down vs Cancer Untrained * Pre	0.384177	0.0859607	0.784606	0.88578	0.0859607	Cancer Trained * Pre up vs Cancer Untrained * Pre	0.0018216	Cancer Trained * Pre up vs Cancer Untrained * Pre	0.0104366	0.242579	7.66831	2.76917	0.242579	Cancer Trained * Pre up vs Healthy Aged-matched Trained * Pre	0.00452942	Cancer Trained * Pre up vs Healthy Aged-matched Trained * Pre	0.37791	-0.0821351	0.805864	-0.8977	-0.0821351	Cancer Trained * Post down vs Cancer Untrained * Post	-0.00135622	Cancer Trained * Post down vs Cancer Untrained * Post	0.567058	-0.0508142	0.336483	-0.580071	-0.0508142	Cancer Trained * Post down vs Healthy Aged-matched Trained * Post	-0.000759074	Cancer Trained * Post down vs Healthy Aged-matched Trained * Post	2.48503	0.260039	0.52321	1
116948	cg25629176	CACNB3	0.0586238	12		ENST00000548860.1;ENST00000536187.2;ENST00000548874.1;ENST00000551716.1;ENST00000550168	TSS1500;TSS1500;TSS1500;TSS1500;TSS1500;TSS1500;TSS200;5'UTR;1stExon;5'UTR;1stExon;5'UT	CACNB3;CACNB3;CACNB3;CACNB3;CACNB3;CACNB3;CACNB3;CACNB3;CACNB3;CACNB3;CACNB3;CACNB3		Promoter_Associated	12:49207543-49209193	Island	chr12:49208205-49209439	NM_001206916;NM_001206917;NM_001206917	TSS1500;5'UTR;1stExon	CACNB3;CACNB3;CACNB3	0.00386422	-0.478335	10.138	-3.18403	-0.478335	Cancer Trained * Post down vs Cancer Trained * Pre	-0.00564066	Cancer Trained * Post down vs Cancer Trained * Pre	0.7414	-0.0457616	0.111345	-0.333684	-0.0457616	Healthy Aged-matched Trained * Post down vs Healthy Aged-matched Trained * Pre	-0.000323295	Healthy Aged-matched Trained * Post down vs Healthy Aged-matched Trained * Pre	0.516601	-0.104835	0.432863	-0.657923	-0.104835	Cancer Untrained * Post down vs Cancer Untrained * Pre	-0.00109687	Cancer Untrained * Post down vs Cancer Untrained * Pre	0.123709	0.253846	2.5379	1.59308	0.253846	Cancer Trained * Pre up vs Cancer Untrained * Pre	0.00338871	Cancer Trained * Pre up vs Cancer Untrained * Pre	0.0222792	0.350484	5.93762	2.43672	0.350484	Cancer Trained * Pre up vs Healthy Aged-matched Trained * Pre	0.00436439	Cancer Trained * Pre up vs Healthy Aged-matched Trained * Pre	0.433254	-0.119654	0.634375	-0.796477	-0.119654	Cancer Trained * Post down vs Cancer Untrained * Post	-0.00115508	Cancer Trained * Post down vs Cancer Untrained * Post	0.573279	-0.0820901	0.32573	-0.570728	-0.0820901	Cancer Trained * Post down vs Healthy Aged-matched Trained * Post	-0.000952979	Cancer Trained * Post down vs Healthy Aged-matched Trained * Post	2.48464	0.700947	1.41056	1
11118	cg18880005	AFF1	0.0586474	4		ENST00000511722.1;ENST00000544085.1;ENST00000307808.6;ENST00000541943.1;ENST00000504956	TSS1500;TSS1500;TSS200;5'UTR;5'UTR;5'UTR	AFF1;AFF1;AFF1;AFF1;AFF1;AFF1		Promoter_Associated	4:87927626-87928476	Island	chr4:87927928-87928667	NM_001166693;NM_005935	Body;TSS200	AFF1;AFF1	0.00678354	-0.400938	8.71091	-2.95143	-0.400938	Cancer Trained * Post down vs Cancer Trained * Pre	-0.00856046	Cancer Trained * Post down vs Cancer Trained * Pre	0.646432	-0.057581	0.2156	-0.464327	-0.057581	Healthy Aged-matched Trained * Post down vs Healthy Aged-matched Trained * Pre	-0.0015897	Healthy Aged-matched Trained * Post down vs Healthy Aged-matched Trained * Pre	0.251049	-0.169307	1.38072	-1.17504	-0.169307	Cancer Untrained * Post down vs Cancer Untrained * Pre	-0.00384691	Cancer Untrained * Post down vs Cancer Untrained * Pre	0.957635	-0.00773122	0.00287907	-0.053657	-0.00773122	Cancer Trained * Pre down vs Cancer Untrained * Pre	-5.94959e-05	Cancer Trained * Pre down vs Cancer Untrained * Pre	0.161997	0.187418	2.07644	1.44099	0.187418	Cancer Trained * Pre up vs Healthy Aged-matched Trained * Pre	0.00378574	Cancer Trained * Pre up vs Healthy Aged-matched Trained * Pre	0.0902918	-0.239362	3.1047	-1.76202	-0.239362	Cancer Trained * Post down vs Cancer Untrained * Post	-0.00477304	Cancer Trained * Post down vs Cancer Untrained * Post	0.241786	-0.155939	1.4375	-1.19896	-0.155939	Cancer Trained * Post down vs Healthy Aged-matched Trained * Post	-0.00318503	Cancer Trained * Post down vs Healthy Aged-matched Trained * Post	2.48434	0.573077	1.15338	1
40369	cg27303986	RAB11A	0.0587075	15		ENST00000564910.1;ENST00000261890.2;ENST00000566233.1;ENST00000565075.1;ENST00000435304	TSS1500;TSS1500;TSS1500;TSS1500;TSS1500;TSS1500;TSS1500;5'UTR;5'UTR	RAB11A;RAB11A;RAB11A;RAB11A;RAB11A;RAB11A;RAB11A;RAB11A;RAB11A		Promoter_Associated	15:66161319-66163187	Island	chr15:66161549-66162593	NM_004663	TSS1500	RAB11A	0.00597299	-0.198309	9.02712	-3.00452	-0.198309	Cancer Trained * Post down vs Cancer Trained * Pre	-0.00402038	Cancer Trained * Post down vs Cancer Trained * Pre	0.141079	-0.0915791	2.31015	-1.51992	-0.0915791	Healthy Aged-matched Trained * Post down vs Healthy Aged-matched Trained * Pre	-0.00189534	Healthy Aged-matched Trained * Post down vs Healthy Aged-matched Trained * Pre	0.977753	0.00197182	0.000793317	0.0281659	0.00197182	Cancer Untrained * Post up vs Cancer Untrained * Pre	2.85251e-05	Cancer Untrained * Post up vs Cancer Untrained * Pre	0.439246	0.0550267	0.617818	0.786014	0.0550267	Cancer Trained * Pre up vs Cancer Untrained * Pre	0.00118599	Cancer Trained * Pre up vs Cancer Untrained * Pre	0.447833	0.0487331	0.594707	0.771172	0.0487331	Cancer Trained * Pre up vs Healthy Aged-matched Trained * Pre	0.00101028	Cancer Trained * Pre up vs Healthy Aged-matched Trained * Pre	0.037214	-0.145254	4.84307	-2.2007	-0.145254	Cancer Trained * Post down vs Cancer Untrained * Post	-0.00286291	Cancer Trained * Post down vs Cancer Untrained * Post	0.367515	-0.0579964	0.842281	-0.917759	-0.0579964	Cancer Trained * Post down vs Healthy Aged-matched Trained * Post	-0.00111476	Cancer Trained * Post down vs Healthy Aged-matched Trained * Post	2.48358	0.135245	0.272279	1
48391	cg25674838	C17orf105	0.0587254	17		ENST00000449302.2;ENST00000397937.2;ENST00000226004.2	TSS1500;TSS1500;TSS1500	C17orf105;DUSP3;DUSP3		Promoter_Associated	17:41855483-41857154	Island	chr17:41856470-41856687	NM_001136483;NM_004090	TSS1500;TSS1500	C17orf105;DUSP3	0.00531074	-0.236209	9.32251	-3.05328	-0.236209	Cancer Trained * Post down vs Cancer Trained * Pre	-0.00486744	Cancer Trained * Post down vs Cancer Trained * Pre	0.364484	-0.0652318	0.85318	-0.923677	-0.0652318	Healthy Aged-matched Trained * Post down vs Healthy Aged-matched Trained * Pre	-0.00119486	Healthy Aged-matched Trained * Post down vs Healthy Aged-matched Trained * Pre	0.241793	0.0983791	1.43745	1.19894	0.0983791	Cancer Untrained * Post up vs Cancer Untrained * Pre	0.00196726	Cancer Untrained * Post up vs Cancer Untrained * Pre	0.0213392	0.201535	6.03241	2.4561	0.201535	Cancer Trained * Pre up vs Cancer Untrained * Pre	0.00425107	Cancer Trained * Pre up vs Cancer Untrained * Pre	0.0861853	0.132309	3.19088	1.7863	0.132309	Cancer Trained * Pre up vs Healthy Aged-matched Trained * Pre	0.00282855	Cancer Trained * Pre up vs Healthy Aged-matched Trained * Pre	0.0978159	-0.133053	2.95792	-1.71986	-0.133053	Cancer Trained * Post down vs Cancer Untrained * Post	-0.00258363	Cancer Trained * Post down vs Cancer Untrained * Post	0.606231	-0.0386676	0.272536	-0.52205	-0.0386676	Cancer Trained * Post down vs Healthy Aged-matched Trained * Post	-0.00084403	Cancer Trained * Post down vs Healthy Aged-matched Trained * Post	2.48336	0.185784	0.374058	1
70766	cg18860787	MORN1	0.0587288	1		ENST00000378518.1;ENST00000434662.2;ENST00000378513.3;ENST00000493207.1;ENST00000378512	TSS1500;TSS1500;TSS1500;TSS1500;TSS1500;1stExon;1stExon;5'UTR;5'UTR	RER1;RER1;RER1;RER1;RER1;MORN1;MORN1;MORN1;MORN1		Promoter_Associated	1:2322428-2324421	Island	chr1:2322481-2323764	NM_024848;NM_007033;NM_024848	5'UTR;TSS1500;1stExon	MORN1;RER1;MORN1	0.00331846	-0.379208	10.537	-3.24607	-0.379208	Cancer Trained * Post down vs Cancer Trained * Pre	-0.00520956	Cancer Trained * Post down vs Cancer Trained * Pre	0.855292	-0.0196505	0.0339538	-0.184265	-0.0196505	Healthy Aged-matched Trained * Post down vs Healthy Aged-matched Trained * Pre	-0.000179503	Healthy Aged-matched Trained * Post down vs Healthy Aged-matched Trained * Pre	0.573099	-0.0707505	0.326037	-0.570997	-0.0707505	Cancer Untrained * Post down vs Cancer Untrained * Pre	-0.000935094	Cancer Untrained * Post down vs Cancer Untrained * Pre	0.445056	0.096146	0.602103	0.775953	0.096146	Cancer Trained * Pre up vs Cancer Untrained * Pre	0.00152252	Cancer Trained * Pre up vs Cancer Untrained * Pre	0.0541902	0.225964	4.08157	2.02029	0.225964	Cancer Trained * Pre up vs Healthy Aged-matched Trained * Pre	0.00325168	Cancer Trained * Pre up vs Healthy Aged-matched Trained * Pre	0.0811593	-0.212312	3.30301	-1.81742	-0.212312	Cancer Trained * Post down vs Cancer Untrained * Post	-0.00275194	Cancer Trained * Post down vs Cancer Untrained * Post	0.243519	-0.133594	1.42667	-1.19443	-0.133594	Cancer Trained * Post down vs Healthy Aged-matched Trained * Post	-0.00177837	Cancer Trained * Post down vs Healthy Aged-matched Trained * Post	2.48331	0.423624	0.852941	1
82997	cg05253109	MINPP1	0.0587739	10		ENST00000546140.1	ExonBnd	MINPP1		Promoter_Associated	10:89263932-89265756	Island	chr10:89264370-89265371	NM_004897	Body	MINPP1	0.007684	-0.30501	8.40484	-2.89911	-0.30501	Cancer Trained * Post down vs Cancer Trained * Pre	-0.00458747	Cancer Trained * Post down vs Cancer Trained * Pre	0.324542	-0.0965184	1.00996	-1.00497	-0.0965184	Healthy Aged-matched Trained * Post down vs Healthy Aged-matched Trained * Pre	-0.00133259	Healthy Aged-matched Trained * Post down vs Healthy Aged-matched Trained * Pre	0.900093	0.0141525	0.0160847	0.126825	0.0141525	Cancer Untrained * Post up vs Cancer Untrained * Pre	0.000324279	Cancer Untrained * Post up vs Cancer Untrained * Pre	0.0783516	0.204827	3.36916	1.83553	0.204827	Cancer Trained * Pre up vs Cancer Untrained * Pre	0.00328985	Cancer Trained * Pre up vs Cancer Untrained * Pre	0.0346464	0.225053	4.99184	2.23424	0.225053	Cancer Trained * Pre up vs Healthy Aged-matched Trained * Pre	0.00344436	Cancer Trained * Pre up vs Healthy Aged-matched Trained * Pre	0.287511	-0.114336	1.18104	-1.08676	-0.114336	Cancer Trained * Post down vs Cancer Untrained * Post	-0.0016219	Cancer Trained * Post down vs Cancer Untrained * Post	0.870725	0.0165616	0.0270331	0.164417	0.0165616	Cancer Trained * Post up vs Healthy Aged-matched Trained * Post	0.00018948	Cancer Trained * Post up vs Healthy Aged-matched Trained * Post	2.48274	0.343511	0.691796	1
388256	cg20551965	SNRPG	0.0588377	2		ENST00000449935.2;ENST00000413456.2;ENST00000429728.1;ENST00000272348.2;ENST00000482975	TSS1500;TSS1500;1stExon;1stExon;TSS1500;TSS1500;5'UTR;TSS200;TSS200;TSS200;3'UTR	SNRPG;SNRPG;SNRPG;SNRPG;SNRPG;SNRPG;SNRPG;SNRPG;SNRPG;SNRPG;SNRPG		Promoter_Associated	2:70520087-70521185	Island	chr2:70520468-70520999	NM_003096;NM_003096	1stExon;5'UTR	SNRPG;SNRPG	0.00696247	-0.418421	8.64668	-2.94052	-0.418421	Cancer Trained * Post down vs Cancer Trained * Pre	-0.011455	Cancer Trained * Post down vs Cancer Trained * Pre	0.64745	-0.0601273	0.214263	-0.462886	-0.0601273	Healthy Aged-matched Trained * Post down vs Healthy Aged-matched Trained * Pre	-0.00178749	Healthy Aged-matched Trained * Post down vs Healthy Aged-matched Trained * Pre	0.175647	0.21036	1.94266	1.39379	0.21036	Cancer Untrained * Post up vs Cancer Untrained * Pre	0.00624397	Cancer Untrained * Post up vs Cancer Untrained * Pre	0.108816	0.250979	2.76532	1.66293	0.250979	Cancer Trained * Pre up vs Cancer Untrained * Pre	0.00744226	Cancer Trained * Pre up vs Cancer Untrained * Pre	0.104198	0.229724	2.8433	1.68621	0.229724	Cancer Trained * Pre up vs Healthy Aged-matched Trained * Pre	0.00660642	Cancer Trained * Pre up vs Healthy Aged-matched Trained * Pre	0.0135974	-0.377801	7.04937	-2.65506	-0.377801	Cancer Trained * Post down vs Cancer Untrained * Post	-0.0102568	Cancer Trained * Post down vs Cancer Untrained * Post	0.354343	-0.12857	0.890614	-0.943724	-0.12857	Cancer Trained * Post down vs Healthy Aged-matched Trained * Post	-0.00306114	Cancer Trained * Post down vs Healthy Aged-matched Trained * Post	2.48194	0.628172	1.26549	1
15194	cg15433604	UPF1	0.0588461	19		ENST00000262803.4	TSS1500	UPF1		Promoter_Associated	19:18942494-18942843	Island	chr19:18942432-18943127	NM_002911	TSS1500	UPF1	0.00500619	-0.25331	9.47217	-3.07769	-0.25331	Cancer Trained * Post down vs Cancer Trained * Pre	-0.00435637	Cancer Trained * Post down vs Cancer Trained * Pre	0.531099	0.0477218	0.40342	0.635154	0.0477218	Healthy Aged-matched Trained * Post up vs Healthy Aged-matched Trained * Pre	0.000890807	Healthy Aged-matched Trained * Post up vs Healthy Aged-matched Trained * Pre	0.513904	0.0578084	0.438503	0.662196	0.0578084	Cancer Untrained * Post up vs Cancer Untrained * Pre	0.00102487	Cancer Untrained * Post up vs Cancer Untrained * Pre	0.132901	0.135607	2.413	1.55338	0.135607	Cancer Trained * Pre up vs Cancer Untrained * Pre	0.00242552	Cancer Trained * Pre up vs Cancer Untrained * Pre	0.0147335	0.206466	6.86484	2.62008	0.206466	Cancer Trained * Pre up vs Healthy Aged-matched Trained * Pre	0.00357328	Cancer Trained * Pre up vs Healthy Aged-matched Trained * Pre	0.0429753	-0.175511	4.5473	-2.13244	-0.175511	Cancer Trained * Post down vs Cancer Untrained * Post	-0.00295572	Cancer Trained * Post down vs Cancer Untrained * Post	0.241368	-0.0945658	1.44012	-1.20005	-0.0945658	Cancer Trained * Post down vs Healthy Aged-matched Trained * Post	-0.0016739	Cancer Trained * Post down vs Healthy Aged-matched Trained * Post	2.48183	0.210155	0.423387	1
95111	cg26389465	PTS	0.0588585	11		ENST00000280362.3;ENST00000528679.1;ENST00000525645.1;ENST00000531673.1;ENST00000525803	TSS200;TSS200;TSS200;TSS200;TSS200	PTS;PTS;PTS;PTS;PTS		Promoter_Associated	11:112096624-112098186	Island	chr11:112097022-112097547	NM_000317	TSS200	PTS	0.00766063	-0.309834	8.41228	-2.90039	-0.309834	Cancer Trained * Post down vs Cancer Trained * Pre	-0.00354038	Cancer Trained * Post down vs Cancer Trained * Pre	0.732865	0.0336586	0.119132	0.345155	0.0336586	Healthy Aged-matched Trained * Post up vs Healthy Aged-matched Trained * Pre	0.000455211	Healthy Aged-matched Trained * Post up vs Healthy Aged-matched Trained * Pre	0.309421	-0.117557	1.07647	-1.03753	-0.117557	Cancer Untrained * Post down vs Cancer Untrained * Pre	-0.00121859	Cancer Untrained * Post down vs Cancer Untrained * Pre	0.0772864	0.208769	3.39497	1.84254	0.208769	Cancer Trained * Pre up vs Cancer Untrained * Pre	0.00249008	Cancer Trained * Pre up vs Cancer Untrained * Pre	0.0141945	0.269639	6.95037	2.63636	0.269639	Cancer Trained * Pre up vs Healthy Aged-matched Trained * Pre	0.00310277	Cancer Trained * Pre up vs Healthy Aged-matched Trained * Pre	0.878544	0.0164924	0.0238353	0.154387	0.0164924	Cancer Trained * Post up vs Cancer Untrained * Post	0.000168292	Cancer Trained * Post up vs Cancer Untrained * Post	0.476935	-0.0738541	0.521426	-0.722098	-0.0738541	Cancer Trained * Post down vs Healthy Aged-matched Trained * Post	-0.000892821	Cancer Trained * Post down vs Healthy Aged-matched Trained * Post	2.48168	0.353998	0.713223	1
1527	cg23654971	GBF1	0.0588827	10		ENST00000369983.3;ENST00000556056.1	TSS200;5'UTR	GBF1;RP11-242B12.5		Promoter_Associated	10:104004636-104005780	Island	chr10:104005139-104005592	NM_004193	TSS200	GBF1	0.00669038	-0.268814	8.74509	-2.95721	-0.268814	Cancer Trained * Post down vs Cancer Trained * Pre	-0.00394689	Cancer Trained * Post down vs Cancer Trained * Pre	0.631693	0.0402703	0.235511	0.485295	0.0402703	Healthy Aged-matched Trained * Post up vs Healthy Aged-matched Trained * Pre	0.000519131	Healthy Aged-matched Trained * Post up vs Healthy Aged-matched Trained * Pre	0.891764	0.0132537	0.0188966	0.137465	0.0132537	Cancer Untrained * Post up vs Cancer Untrained * Pre	0.000261421	Cancer Untrained * Post up vs Cancer Untrained * Pre	0.257108	0.111818	1.34502	1.15975	0.111818	Cancer Trained * Pre up vs Cancer Untrained * Pre	0.00176503	Cancer Trained * Pre up vs Cancer Untrained * Pre	0.0121938	0.235183	7.3023	2.70228	0.235183	Cancer Trained * Pre up vs Healthy Aged-matched Trained * Pre	0.00341667	Cancer Trained * Pre up vs Healthy Aged-matched Trained * Pre	0.0728196	-0.17025	3.50781	-1.87291	-0.17025	Cancer Trained * Post down vs Cancer Untrained * Post	-0.00244328	Cancer Trained * Post down vs Cancer Untrained * Post	0.403863	-0.0739016	0.721035	-0.849138	-0.0739016	Cancer Trained * Post down vs Healthy Aged-matched Trained * Post	-0.00104935	Cancer Trained * Post down vs Healthy Aged-matched Trained * Post	2.48137	0.256296	0.51644	1
31759	cg02920148	YIF1A	0.0588972	11		ENST00000471387.2;ENST00000534374.1;ENST00000474986.2;ENST00000376899.4;ENST00000359461	TSS200;TSS200;TSS200;TSS200;TSS200;TSS200;TSS200;TSS1500;TSS1500	YIF1A;YIF1A;YIF1A;YIF1A;YIF1A;YIF1A;YIF1A;YIF1A;YIF1A		Promoter_Associated	11:66055991-66057635	Island	chr11:66056209-66057324	NM_020470	TSS200	YIF1A	0.00611818	-0.319031	8.96715	-2.99452	-0.319031	Cancer Trained * Post down vs Cancer Trained * Pre	-0.00498972	Cancer Trained * Post down vs Cancer Trained * Pre	0.667168	0.0423234	0.189378	0.435176	0.0423234	Healthy Aged-matched Trained * Post up vs Healthy Aged-matched Trained * Pre	0.000619103	Healthy Aged-matched Trained * Post up vs Healthy Aged-matched Trained * Pre	0.62614	-0.0557378	0.243297	-0.493251	-0.0557378	Cancer Untrained * Post down vs Cancer Untrained * Pre	-0.000802437	Cancer Untrained * Post down vs Cancer Untrained * Pre	0.232284	0.138337	1.49869	1.22421	0.138337	Cancer Trained * Pre up vs Cancer Untrained * Pre	0.00234545	Cancer Trained * Pre up vs Cancer Untrained * Pre	0.00823824	0.292721	8.23539	2.86974	0.292721	Cancer Trained * Pre up vs Healthy Aged-matched Trained * Pre	0.00451722	Cancer Trained * Pre up vs Healthy Aged-matched Trained * Pre	0.251901	-0.124956	1.37564	-1.17288	-0.124956	Cancer Trained * Post down vs Cancer Untrained * Post	-0.00184183	Cancer Trained * Post down vs Cancer Untrained * Post	0.507208	-0.0686336	0.452743	-0.672862	-0.0686336	Cancer Trained * Post down vs Healthy Aged-matched Trained * Post	-0.0010916	Cancer Trained * Post down vs Healthy Aged-matched Trained * Post	2.48119	0.352031	0.7094	1
40158	cg21705063	SEC63	0.0589716	6		ENST00000429168.1;ENST00000369002.4;ENST00000423697.1;ENST00000369002.4;ENST00000460009	TSS1500;1stExon;1stExon;5'UTR;TSS200;TSS200;TSS1500;5'UTR	SEC63;SEC63;SEC63;SEC63;SEC63;SEC63;SEC63;SEC63		Promoter_Associated	6:108279269-108279681	Island	chr6:108278909-108279704	NM_007214;NM_007214	1stExon;5'UTR	SEC63;SEC63	0.00933211	-0.181699	7.93487	-2.81689	-0.181699	Cancer Trained * Post down vs Cancer Trained * Pre	-0.00477859	Cancer Trained * Post down vs Cancer Trained * Pre	0.249103	0.0694829	1.39242	1.18001	0.0694829	Healthy Aged-matched Trained * Post up vs Healthy Aged-matched Trained * Pre	0.00198287	Healthy Aged-matched Trained * Post up vs Healthy Aged-matched Trained * Pre	0.872818	0.011065	0.0261568	0.161731	0.011065	Cancer Untrained * Post up vs Cancer Untrained * Pre	0.000333433	Cancer Untrained * Post up vs Cancer Untrained * Pre	0.825015	0.0152864	0.0499217	0.223432	0.0152864	Cancer Trained * Pre up vs Cancer Untrained * Pre	0.000470383	Cancer Trained * Pre up vs Cancer Untrained * Pre	0.156959	0.090117	2.1293	1.45921	0.090117	Cancer Trained * Pre up vs Healthy Aged-matched Trained * Pre	0.00249277	Cancer Trained * Pre up vs Healthy Aged-matched Trained * Pre	0.0108774	-0.177478	7.57045	-2.75145	-0.177478	Cancer Trained * Post down vs Cancer Untrained * Post	-0.00464164	Cancer Trained * Post down vs Cancer Untrained * Post	0.0151452	-0.161065	6.80182	-2.60803	-0.161065	Cancer Trained * Post down vs Healthy Aged-matched Trained * Post	-0.0042687	Cancer Trained * Post down vs Healthy Aged-matched Trained * Post	2.48026	0.128995	0.260043	1
182487	cg05074329	PLXNC1	0.0589734	12		ENST00000258526.4	TSS200	PLXNC1		Promoter_Associated	12:94541874-94542580	Island	chr12:94541727-94544000	NM_005761	TSS200	PLXNC1	0.00791296	-0.490397	8.33327	-2.88674	-0.490397	Cancer Trained * Post down vs Cancer Trained * Pre	-0.01597	Cancer Trained * Post down vs Cancer Trained * Pre	0.61276	-0.0794862	0.262715	-0.512557	-0.0794862	Healthy Aged-matched Trained * Post down vs Healthy Aged-matched Trained * Pre	-0.00266935	Healthy Aged-matched Trained * Post down vs Healthy Aged-matched Trained * Pre	0.862068	0.0316297	0.0308147	0.175541	0.0316297	Cancer Untrained * Post up vs Cancer Untrained * Pre	0.00183684	Cancer Untrained * Post up vs Cancer Untrained * Pre	0.691062	0.0724434	0.161646	0.402052	0.0724434	Cancer Trained * Pre up vs Cancer Untrained * Pre	0.00268438	Cancer Trained * Pre up vs Cancer Untrained * Pre	0.165553	0.232324	2.04031	1.4284	0.232324	Cancer Trained * Pre up vs Healthy Aged-matched Trained * Pre	0.0083149	Cancer Trained * Pre up vs Healthy Aged-matched Trained * Pre	0.0138681	-0.449583	7.0039	-2.64649	-0.449583	Cancer Trained * Post down vs Cancer Untrained * Post	-0.0151224	Cancer Trained * Post down vs Cancer Untrained * Post	0.282667	-0.178586	1.20561	-1.098	-0.178586	Cancer Trained * Post down vs Healthy Aged-matched Trained * Post	-0.00498573	Cancer Trained * Post down vs Healthy Aged-matched Trained * Post	2.48023	0.894711	1.80368	1
299491	cg02453603	POLR2D	0.0590478	2		ENST00000409698.1;ENST00000409955.1;ENST00000487079.1;ENST00000272645.3;ENST00000487079	TSS200;1stExon;1stExon;1stExon;3'UTR	POLR2D;POLR2D;POLR2D;POLR2D;POLR2D		Promoter_Associated	2:128614911-128616171	Island	chr2:128615479-128616004	NM_004805	1stExon	POLR2D	0.00593913	-0.463044	9.04134	-3.00688	-0.463044	Cancer Trained * Post down vs Cancer Trained * Pre	-0.0102327	Cancer Trained * Post down vs Cancer Trained * Pre	0.752394	0.0448409	0.101746	0.318976	0.0448409	Healthy Aged-matched Trained * Post up vs Healthy Aged-matched Trained * Pre	0.000627097	Healthy Aged-matched Trained * Post up vs Healthy Aged-matched Trained * Pre	0.939979	-0.0124228	0.00578461	-0.0760566	-0.0124228	Cancer Untrained * Post down vs Cancer Untrained * Pre	0.000146754	Cancer Untrained * Post up vs Cancer Untrained * Pre	0.359591	0.152442	0.871054	0.933303	0.152442	Cancer Trained * Pre up vs Cancer Untrained * Pre	0.00406752	Cancer Trained * Pre up vs Cancer Untrained * Pre	0.0186967	0.370826	6.32583	2.51512	0.370826	Cancer Trained * Pre up vs Healthy Aged-matched Trained * Pre	0.00832235	Cancer Trained * Pre up vs Healthy Aged-matched Trained * Pre	0.0642147	-0.298179	3.74923	-1.93629	-0.298179	Cancer Trained * Post down vs Cancer Untrained * Post	-0.00631192	Cancer Trained * Post down vs Cancer Untrained * Post	0.361469	-0.137059	0.864151	-0.929597	-0.137059	Cancer Trained * Post down vs Healthy Aged-matched Trained * Post	-0.00253742	Cancer Trained * Post down vs Healthy Aged-matched Trained * Post	2.4793	0.734939	1.48215	1
126015	cg11835342	BUD13	0.0590735	11		ENST00000439104.1;ENST00000375445.3;ENST00000260210.4	TSS1500;TSS200;TSS200	AP006216.10;BUD13;BUD13		Promoter_Associated	11:116642874-116644770	Island	chr11:116643309-116643892	NM_032725;NM_001159736	TSS200;TSS200	BUD13;BUD13	0.00464508	-0.407311	9.66308	-3.10855	-0.407311	Cancer Trained * Post down vs Cancer Trained * Pre	-0.00493845	Cancer Trained * Post down vs Cancer Trained * Pre	0.710114	0.0449703	0.14135	0.375966	0.0449703	Healthy Aged-matched Trained * Post up vs Healthy Aged-matched Trained * Pre	0.000578482	Healthy Aged-matched Trained * Post up vs Healthy Aged-matched Trained * Pre	0.406188	-0.11742	0.713832	-0.844886	-0.11742	Cancer Untrained * Post down vs Cancer Untrained * Pre	-0.00121944	Cancer Untrained * Post down vs Cancer Untrained * Pre	0.106717	0.232565	2.80027	1.6734	0.232565	Cancer Trained * Pre up vs Cancer Untrained * Pre	0.00310675	Cancer Trained * Pre up vs Cancer Untrained * Pre	0.011294	0.343147	7.4819	2.73531	0.343147	Cancer Trained * Pre up vs Healthy Aged-matched Trained * Pre	0.00435699	Cancer Trained * Pre up vs Healthy Aged-matched Trained * Pre	0.665504	-0.0573255	0.191407	-0.437501	-0.0573255	Cancer Trained * Post down vs Cancer Untrained * Post	-0.000612259	Cancer Trained * Post down vs Cancer Untrained * Post	0.392611	-0.109134	0.756791	-0.869937	-0.109134	Cancer Trained * Post down vs Healthy Aged-matched Trained * Post	-0.00115994	Cancer Trained * Post down vs Healthy Aged-matched Trained * Post	2.47897	0.532008	1.07304	1
79367	cg11692369	ATP6V1H	0.0591388	8		ENST00000355221.3;ENST00000524234.1;ENST00000521275.1;ENST00000520049.1;ENST00000396774	1stExon;TSS1500;TSS1500;TSS200;TSS1500;TSS200;TSS200;TSS200;TSS200;TSS200;5'UTR	ATP6V1H;ATP6V1H;ATP6V1H;ATP6V1H;ATP6V1H;ATP6V1H;ATP6V1H;ATP6V1H;ATP6V1H;ATP6V1H;ATP6V1H		Promoter_Associated	8:54754901-54756579	Island	chr8:54755576-54756109	NM_015941;NM_213620;NM_213619	TSS200;TSS1500;TSS200	ATP6V1H;ATP6V1H;ATP6V1H	0.00518675	-0.287546	9.38228	-3.06305	-0.287546	Cancer Trained * Post down vs Cancer Trained * Pre	-0.00570575	Cancer Trained * Post down vs Cancer Trained * Pre	0.268135	-0.0970584	1.28275	-1.13258	-0.0970584	Healthy Aged-matched Trained * Post down vs Healthy Aged-matched Trained * Pre	-0.00190041	Healthy Aged-matched Trained * Post down vs Healthy Aged-matched Trained * Pre	0.872046	-0.0162023	0.0264784	-0.162722	-0.0162023	Cancer Untrained * Post down vs Cancer Untrained * Pre	-0.000277485	Cancer Untrained * Post down vs Cancer Untrained * Pre	0.285639	0.10864	1.19047	1.09109	0.10864	Cancer Trained * Pre up vs Cancer Untrained * Pre	0.00233708	Cancer Trained * Pre up vs Cancer Untrained * Pre	0.105276	0.15106	2.82474	1.6807	0.15106	Cancer Trained * Pre up vs Healthy Aged-matched Trained * Pre	0.00315131	Cancer Trained * Pre up vs Healthy Aged-matched Trained * Pre	0.0953822	-0.162704	3.00393	-1.73319	-0.162704	Cancer Trained * Post down vs Cancer Untrained * Post	-0.00309118	Cancer Trained * Post down vs Cancer Untrained * Post	0.664662	-0.0394281	0.19244	-0.438679	-0.0394281	Cancer Trained * Post down vs Healthy Aged-matched Trained * Post	-0.000654027	Cancer Trained * Post down vs Healthy Aged-matched Trained * Post	2.47816	0.272989	0.550791	1
652437	cg24693620	RAB5B	0.0591831	12		ENST00000549233.1;ENST00000553116.1;ENST00000360299.5;ENST00000549505.1;ENST00000546810	TSS1500;TSS200;TSS200;TSS200;TSS200;TSS200;TSS200;TSS200	PMEL;RAB5B;RAB5B;RAB5B;RAB5B;RAB5B;RAB5B;RAB5B		Promoter_Associated	12:56367192-56368381	Island	chr12:56367636-56368172	NM_002868	TSS200	RAB5B	0.00703993	-0.485292	8.61943	-2.93589	-0.485292	Cancer Trained * Post down vs Cancer Trained * Pre	-0.0115919	Cancer Trained * Post down vs Cancer Trained * Pre	0.614934	-0.0768669	0.259496	-0.509408	-0.0768669	Healthy Aged-matched Trained * Post down vs Healthy Aged-matched Trained * Pre	-0.00119821	Healthy Aged-matched Trained * Post down vs Healthy Aged-matched Trained * Pre	0.7505	0.0563676	0.103366	0.321506	0.0563676	Cancer Untrained * Post up vs Cancer Untrained * Pre	0.00138617	Cancer Untrained * Post up vs Cancer Untrained * Pre	0.0745468	0.326275	3.46326	1.86098	0.326275	Cancer Trained * Pre up vs Cancer Untrained * Pre	0.00847397	Cancer Trained * Pre up vs Cancer Untrained * Pre	0.0177179	0.401816	6.44635	2.53897	0.401816	Cancer Trained * Pre up vs Healthy Aged-matched Trained * Pre	0.009926	Cancer Trained * Pre up vs Healthy Aged-matched Trained * Pre	0.204442	-0.215385	1.69787	-1.30302	-0.215385	Cancer Trained * Post down vs Cancer Untrained * Post	-0.00450413	Cancer Trained * Post down vs Cancer Untrained * Post	0.967018	-0.00660977	0.00174435	-0.0417654	-0.00660977	Cancer Trained * Post down vs Healthy Aged-matched Trained * Post	-0.000467725	Cancer Trained * Post down vs Healthy Aged-matched Trained * Post	2.4776	0.846194	1.70769	1
71050	cg05272556	NUDT3	0.0591903	6		ENST00000358797.4	TSS200	NUDT3		Promoter_Associated	6:34360321-34361532	Island	chr6:34359620-34360802	NM_006703	TSS200	NUDT3	0.00664625	-0.3442	8.76146	-2.95998	-0.3442	Cancer Trained * Post down vs Cancer Trained * Pre	-0.0079954	Cancer Trained * Post down vs Cancer Trained * Pre	0.14256	-0.160719	2.29228	-1.51403	-0.160719	Healthy Aged-matched Trained * Post down vs Healthy Aged-matched Trained * Pre	-0.00373787	Healthy Aged-matched Trained * Post down vs Healthy Aged-matched Trained * Pre	0.892206	0.0168851	0.0187417	0.1369	0.0168851	Cancer Untrained * Post up vs Cancer Untrained * Pre	0.00043304	Cancer Untrained * Post up vs Cancer Untrained * Pre	0.444937	0.0957304	0.602423	0.776159	0.0957304	Cancer Trained * Pre up vs Cancer Untrained * Pre	0.00251684	Cancer Trained * Pre up vs Cancer Untrained * Pre	0.440336	0.0872994	0.614844	0.78412	0.0872994	Cancer Trained * Pre up vs Healthy Aged-matched Trained * Pre	0.00220591	Cancer Trained * Pre up vs Healthy Aged-matched Trained * Pre	0.0312713	-0.265355	5.20725	-2.28194	-0.265355	Cancer Trained * Post down vs Cancer Untrained * Post	-0.0059116	Cancer Trained * Post down vs Cancer Untrained * Post	0.395853	-0.0961823	0.746333	-0.863906	-0.0961823	Cancer Trained * Post down vs Healthy Aged-matched Trained * Post	-0.00205163	Cancer Trained * Post down vs Healthy Aged-matched Trained * Post	2.47751	0.418766	0.845135	1
33853	cg10570405	THAP5	0.0592496	7		ENST00000446771.1;ENST00000249356.3;ENST00000249356.3;ENST00000313516.5;ENST00000489738	TSS1500;1stExon;5'UTR;TSS1500;TSS200;TSS200;TSS200;TSS200;TSS200;TSS1500;TSS1500	THAP5;DNAJB9;DNAJB9;THAP5;PNPLA8;THAP5;THAP5;THAP5;THAP5;THAP5;THAP5		Promoter_Associated	7:108209705-108210484	Island	chr7:108209784-108210906	NM_182529;NM_012328;NM_001130475	TSS1500;TSS200;TSS200	THAP5;DNAJB9;THAP5	0.00272818	-0.261533	11.0584	-3.32541	-0.261533	Cancer Trained * Post down vs Cancer Trained * Pre	-0.00486434	Cancer Trained * Post down vs Cancer Trained * Pre	0.588104	0.0393909	0.301031	0.548663	0.0393909	Healthy Aged-matched Trained * Post up vs Healthy Aged-matched Trained * Pre	0.000675419	Healthy Aged-matched Trained * Post up vs Healthy Aged-matched Trained * Pre	0.517161	0.0548084	0.431698	0.657037	0.0548084	Cancer Untrained * Post up vs Cancer Untrained * Pre	0.00112001	Cancer Untrained * Post up vs Cancer Untrained * Pre	0.134644	0.128973	2.39046	1.54611	0.128973	Cancer Trained * Pre up vs Cancer Untrained * Pre	0.00259346	Cancer Trained * Pre up vs Cancer Untrained * Pre	0.0446358	0.159203	4.47025	2.1143	0.159203	Cancer Trained * Pre up vs Healthy Aged-matched Trained * Pre	0.00311237	Cancer Trained * Pre up vs Healthy Aged-matched Trained * Pre	0.0251216	-0.187368	5.67586	-2.38241	-0.187368	Cancer Trained * Post down vs Cancer Untrained * Post	-0.00339089	Cancer Trained * Post down vs Cancer Untrained * Post	0.0715116	-0.14172	3.54235	-1.88211	-0.14172	Cancer Trained * Post down vs Healthy Aged-matched Trained * Post	-0.00242739	Cancer Trained * Post down vs Healthy Aged-matched Trained * Post	2.47677	0.191495	0.386582	1
760972	cg15632839	ABCB10	0.0593592	1		ENST00000344517.4	TSS1500	ABCB10		Promoter_Associated	1:229694410-229695070	Island	chr1:229693772-229695074	NM_012089	TSS1500	ABCB10	0.00976888	-0.302828	7.82551	-2.79741	-0.302828	Cancer Trained * Post down vs Cancer Trained * Pre	-0.00789411	Cancer Trained * Post down vs Cancer Trained * Pre	0.422819	-0.0805303	0.66408	-0.814911	-0.0805303	Healthy Aged-matched Trained * Post down vs Healthy Aged-matched Trained * Pre	-0.00194578	Healthy Aged-matched Trained * Post down vs Healthy Aged-matched Trained * Pre	0.519669	0.074986	0.426508	0.653076	0.074986	Cancer Untrained * Post up vs Cancer Untrained * Pre	0.00198972	Cancer Untrained * Post up vs Cancer Untrained * Pre	0.0950753	0.199199	3.00983	1.73489	0.199199	Cancer Trained * Pre up vs Cancer Untrained * Pre	0.0053232	Cancer Trained * Pre up vs Cancer Untrained * Pre	0.0347935	0.231361	4.98299	2.23226	0.231361	Cancer Trained * Pre up vs Healthy Aged-matched Trained * Pre	0.00602969	Cancer Trained * Pre up vs Healthy Aged-matched Trained * Pre	0.111457	-0.178615	2.72243	-1.64998	-0.178615	Cancer Trained * Post down vs Cancer Untrained * Post	-0.00456063	Cancer Trained * Post down vs Cancer Untrained * Post	0.931014	0.00906324	0.00764673	0.0874456	0.00906324	Cancer Trained * Post up vs Healthy Aged-matched Trained * Post	8.13559e-05	Cancer Trained * Post up vs Healthy Aged-matched Trained * Post	2.4754	0.362606	0.73242	1
68905	cg16268051	CDC42	0.0593913	1		ENST00000411827.1;ENST00000400259.1;ENST00000344548.3;ENST00000315554.8;ENST00000421089	TSS1500;5'UTR;5'UTR;5'UTR;5'UTR;5'UTR	CDC42;CDC42;CDC42;CDC42;CDC42;CDC42		Promoter_Associated	1:22378831-22380589	Island	chr1:22379009-22380029	NM_001039802;NM_001791;NM_044472	5'UTR;5'UTR;5'UTR	CDC42;CDC42;CDC42	0.00382323	-0.329451	10.1658	-3.18838	-0.329451	Cancer Trained * Post down vs Cancer Trained * Pre	-0.00489712	Cancer Trained * Post down vs Cancer Trained * Pre	0.949309	0.00605726	0.00412376	0.0642165	0.00605726	Healthy Aged-matched Trained * Post up vs Healthy Aged-matched Trained * Pre	0.000216165	Healthy Aged-matched Trained * Post up vs Healthy Aged-matched Trained * Pre	0.904439	-0.0132918	0.0147087	-0.12128	-0.0132918	Cancer Untrained * Post down vs Cancer Untrained * Pre	-0.000256199	Cancer Untrained * Post down vs Cancer Untrained * Pre	0.287272	0.119165	1.18225	1.08731	0.119165	Cancer Trained * Pre up vs Cancer Untrained * Pre	0.00185434	Cancer Trained * Pre up vs Cancer Untrained * Pre	0.0264311	0.2334	5.56611	2.35926	0.2334	Cancer Trained * Pre up vs Healthy Aged-matched Trained * Pre	0.00355657	Cancer Trained * Pre up vs Healthy Aged-matched Trained * Pre	0.0681453	-0.196994	3.63466	-1.90648	-0.196994	Cancer Trained * Post down vs Cancer Untrained * Post	-0.00278658	Cancer Trained * Post down vs Cancer Untrained * Post	0.311896	-0.102108	1.06528	-1.03213	-0.102108	Cancer Trained * Post down vs Healthy Aged-matched Trained * Post	-0.00155671	Cancer Trained * Post down vs Healthy Aged-matched Trained * Post	2.475	0.330313	0.667299	1
80613	cg01862523	FAM135A	0.0595356	6		ENST00000418814.2;ENST00000418814.2;ENST00000370479.3;ENST00000370479.3;ENST00000505769	1stExon;5'UTR;1stExon;5'UTR;1stExon;5'UTR;1stExon;5'UTR;1stExon;5'UTR;1stExon;5'UTR;1st	FAM135A;FAM135A;FAM135A;FAM135A;FAM135A;FAM135A;FAM135A;FAM135A;FAM135A;FAM135A;FAM135A		Promoter_Associated	6:71122814-71123332	Island	chr6:71122892-71123820	NM_001105531;NM_020819;NM_020819;NM_001105531	1stExon;1stExon;5'UTR;5'UTR	FAM135A;FAM135A;FAM135A;FAM135A	0.00685729	-0.304394	8.68421	-2.9469	-0.304394	Cancer Trained * Post down vs Cancer Trained * Pre	-0.00455207	Cancer Trained * Post down vs Cancer Trained * Pre	0.625502	-0.0465967	0.244202	-0.494168	-0.0465967	Healthy Aged-matched Trained * Post down vs Healthy Aged-matched Trained * Pre	-0.000513665	Healthy Aged-matched Trained * Post down vs Healthy Aged-matched Trained * Pre	0.380712	-0.0977653	0.796296	-0.892354	-0.0977653	Cancer Untrained * Post down vs Cancer Untrained * Pre	-0.00142128	Cancer Untrained * Post down vs Cancer Untrained * Pre	0.746229	0.0358494	0.10707	0.327216	0.0358494	Cancer Trained * Pre up vs Cancer Untrained * Pre	0.000640898	Cancer Trained * Pre up vs Cancer Untrained * Pre	0.0749365	0.18378	3.45338	1.85833	0.18378	Cancer Trained * Pre up vs Healthy Aged-matched Trained * Pre	0.0029343	Cancer Trained * Pre up vs Healthy Aged-matched Trained * Pre	0.110764	-0.17078	2.73356	-1.65335	-0.17078	Cancer Trained * Post down vs Cancer Untrained * Post	-0.00248989	Cancer Trained * Post down vs Cancer Untrained * Post	0.46118	-0.0740173	0.56016	-0.748438	-0.0740173	Cancer Trained * Post down vs Healthy Aged-matched Trained * Post	-0.0011041	Cancer Trained * Post down vs Healthy Aged-matched Trained * Post	2.4732	0.329847	0.666841	1
137174	cg21666675	TMEM43	0.0595854	3		ENST00000295767.5;ENST00000306077.4;ENST00000432444.1	5'UTR;TSS1500;TSS1500	CHCHD4;TMEM43;TMEM43		Promoter_Associated	3:14165729-14165906	Island	chr3:14165717-14166999	NM_024334;NM_001098502;NM_144636	TSS1500;Body;5'UTR	TMEM43;CHCHD4;CHCHD4	0.00786343	-0.29004	8.34856	-2.88939	-0.29004	Cancer Trained * Post down vs Cancer Trained * Pre	-0.015764	Cancer Trained * Post down vs Cancer Trained * Pre	0.751558	-0.0293316	0.102459	-0.320092	-0.0293316	Healthy Aged-matched Trained * Post down vs Healthy Aged-matched Trained * Pre	-0.0016406	Healthy Aged-matched Trained * Post down vs Healthy Aged-matched Trained * Pre	0.0670041	-0.203888	3.66714	-1.91498	-0.203888	Cancer Untrained * Post down vs Cancer Untrained * Pre	-0.0107071	Cancer Untrained * Post down vs Cancer Untrained * Pre	0.915009	0.0114783	0.0116225	0.107808	0.0114783	Cancer Trained * Pre up vs Cancer Untrained * Pre	0.00103027	Cancer Trained * Pre up vs Cancer Untrained * Pre	0.14469	0.144704	2.26697	1.50564	0.144704	Cancer Trained * Pre up vs Healthy Aged-matched Trained * Pre	0.00826986	Cancer Trained * Pre up vs Healthy Aged-matched Trained * Pre	0.463872	-0.0746735	0.553387	-0.7439	-0.0746735	Cancer Trained * Post down vs Cancer Untrained * Post	-0.00402663	Cancer Trained * Post down vs Cancer Untrained * Post	0.238719	-0.116004	1.45691	-1.20703	-0.116004	Cancer Trained * Post down vs Healthy Aged-matched Trained * Post	-0.00585352	Cancer Trained * Post down vs Healthy Aged-matched Trained * Post	2.47258	0.311433	0.629773	1
31677	cg22129639	TP53BP1	0.0596041	15		ENST00000382044.4;ENST00000382044.4;ENST00000413546.1;ENST00000382039.3;ENST00000450115	1stExon;5'UTR;TSS200;TSS200;TSS200;TSS200;5'UTR	TP53BP1;TP53BP1;TP53BP1;TP53BP1;TP53BP1;TP53BP1;TP53BP1		Promoter_Associated	15:43784592-43786051	Island	chr15:43785243-43785490	NM_001141979;NM_001141980;NM_005657	TSS200;TSS200;5'UTR	TP53BP1;TP53BP1;TP53BP1	0.00543663	-0.224792	9.26336	-3.04358	-0.224792	Cancer Trained * Post down vs Cancer Trained * Pre	-0.00656047	Cancer Trained * Post down vs Cancer Trained * Pre	0.141815	-0.102279	2.30124	-1.51698	-0.102279	Healthy Aged-matched Trained * Post down vs Healthy Aged-matched Trained * Pre	-0.00293182	Healthy Aged-matched Trained * Post down vs Healthy Aged-matched Trained * Pre	0.660481	-0.034824	0.197611	-0.444535	-0.034824	Cancer Untrained * Post down vs Cancer Untrained * Pre	-0.00106996	Cancer Untrained * Post down vs Cancer Untrained * Pre	0.372718	0.0711054	0.823871	0.907673	0.0711054	Cancer Trained * Pre up vs Cancer Untrained * Pre	0.00218937	Cancer Trained * Pre up vs Cancer Untrained * Pre	0.75245	0.0225506	0.101698	0.318902	0.0225506	Cancer Trained * Pre up vs Healthy Aged-matched Trained * Pre	0.00077317	Cancer Trained * Pre up vs Healthy Aged-matched Trained * Pre	0.120098	-0.118863	2.58999	-1.60934	-0.118863	Cancer Trained * Post down vs Cancer Untrained * Post	-0.00330114	Cancer Trained * Post down vs Cancer Untrained * Post	0.169805	-0.0999622	1.99833	-1.41362	-0.0999622	Cancer Trained * Post down vs Healthy Aged-matched Trained * Post	-0.00285548	Cancer Trained * Post down vs Healthy Aged-matched Trained * Post	2.47235	0.168583	0.340936	1
70454	cg03976895	ARF6	0.0596817	14		ENST00000298316.5	TSS200	ARF6		Promoter_Associated	14:50358742-50360861	Island	chr14:50359340-50360797	NM_001663	TSS200	ARF6	0.00804524	-0.243059	8.29294	-2.87975	-0.243059	Cancer Trained * Post down vs Cancer Trained * Pre	-0.00401695	Cancer Trained * Post down vs Cancer Trained * Pre	0.44482	0.0598177	0.602736	0.776361	0.0598177	Healthy Aged-matched Trained * Post up vs Healthy Aged-matched Trained * Pre	0.000960681	Healthy Aged-matched Trained * Post up vs Healthy Aged-matched Trained * Pre	0.237883	-0.108254	1.46226	-1.20924	-0.108254	Cancer Untrained * Post down vs Cancer Untrained * Pre	-0.00177854	Cancer Untrained * Post down vs Cancer Untrained * Pre	0.985577	0.00163465	0.000333412	0.0182596	0.00163465	Cancer Trained * Pre up vs Cancer Untrained * Pre	6.41442e-05	Cancer Trained * Pre up vs Cancer Untrained * Pre	0.0416357	0.173542	4.61194	2.14754	0.173542	Cancer Trained * Pre up vs Healthy Aged-matched Trained * Pre	0.0028498	Cancer Trained * Pre up vs Healthy Aged-matched Trained * Pre	0.127186	-0.13317	2.48941	-1.57779	-0.13317	Cancer Trained * Post down vs Cancer Untrained * Post	-0.00217426	Cancer Trained * Post down vs Cancer Untrained * Post	0.122053	-0.129334	2.56155	-1.60049	-0.129334	Cancer Trained * Post down vs Healthy Aged-matched Trained * Post	-0.00212783	Cancer Trained * Post down vs Healthy Aged-matched Trained * Post	2.47138	0.220072	0.44524	1
71701	cg13554667	CDK1	0.059784	10		ENST00000519078.1;ENST00000475504.2;ENST00000316629.4;ENST00000316629.4;ENST00000519760	5'UTR;5'UTR;1stExon;5'UTR;1stExon;5'UTR;1stExon;5'UTR	CDK1;CDK1;CDK1;CDK1;CDK1;CDK1;CDK1;CDK1		Promoter_Associated	10:62537741-62539071	Island	chr10:62537970-62538862	NM_033379;NM_001786;NM_033379;NM_001130829;NM_001786;NM_001170406;NM_001170407;NM_00117	5'UTR;5'UTR;1stExon;TSS200;1stExon;5'UTR;1stExon;5'UTR	CDK1;CDK1;CDK1;CDC2;CDK1;CDK1;CDK1;CDK1	0.00731507	-0.379437	8.52523	-2.9198	-0.379437	Cancer Trained * Post down vs Cancer Trained * Pre	-0.0105276	Cancer Trained * Post down vs Cancer Trained * Pre	0.34901	-0.113223	0.910916	-0.954419	-0.113223	Healthy Aged-matched Trained * Post down vs Healthy Aged-matched Trained * Pre	-0.00319463	Healthy Aged-matched Trained * Post down vs Healthy Aged-matched Trained * Pre	0.786905	-0.0376639	0.0746663	-0.273251	-0.0376639	Cancer Untrained * Post down vs Cancer Untrained * Pre	-0.000855857	Cancer Untrained * Post down vs Cancer Untrained * Pre	0.941815	0.0101621	0.00543548	0.0737257	0.0101621	Cancer Trained * Pre up vs Cancer Untrained * Pre	0.000599313	Cancer Trained * Pre up vs Cancer Untrained * Pre	0.701477	0.0482452	0.150357	0.387759	0.0482452	Cancer Trained * Pre up vs Healthy Aged-matched Trained * Pre	0.00172397	Cancer Trained * Pre up vs Healthy Aged-matched Trained * Pre	0.0172119	-0.331611	6.51156	-2.55178	-0.331611	Cancer Trained * Post down vs Cancer Untrained * Post	-0.00907245	Cancer Trained * Post down vs Cancer Untrained * Post	0.0920561	-0.217969	3.06905	-1.75187	-0.217969	Cancer Trained * Post down vs Healthy Aged-matched Trained * Post	-0.00560902	Cancer Trained * Post down vs Healthy Aged-matched Trained * Post	2.47012	0.521437	1.05549	1
385316	cg12203852	FLJ31306	0.0598171	14		ENST00000424658.1;ENST00000431317.2;ENST00000553657.1;ENST00000556002.1;ENST00000556400	TSS1500;TSS1500;TSS1500;TSS1500;TSS1500;TSS1500;TSS1500;TSS1500;TSS1500;TSS1500;TSS1500	ARID4A;ARID4A;RP11-349A22.5;RP11-349A22.5;RP11-349A22.5;RP11-349A22.5;RP11-349A22.5;RP1		Promoter_Associated	14:58764494-58765441	Island	chr14:58765173-58766386	NR_029434;NM_023000;NR_029435;NM_002892;NM_023000;NM_023001;NM_023001;NM_002892	TSS1500;1stExon;TSS1500;5'UTR;5'UTR;1stExon;5'UTR;1stExon	FLJ31306;ARID4A;FLJ31306;ARID4A;ARID4A;ARID4A;ARID4A;ARID4A	0.00839662	-0.46498	8.18925	-2.86169	-0.46498	Cancer Trained * Post down vs Cancer Trained * Pre	-0.0119602	Cancer Trained * Post down vs Cancer Trained * Pre	0.247427	0.175666	1.4026	1.18431	0.175666	Healthy Aged-matched Trained * Post up vs Healthy Aged-matched Trained * Pre	0.0031581	Healthy Aged-matched Trained * Post up vs Healthy Aged-matched Trained * Pre	0.508856	0.115508	0.449207	0.670229	0.115508	Cancer Untrained * Post up vs Cancer Untrained * Pre	0.00294949	Cancer Untrained * Post up vs Cancer Untrained * Pre	0.340269	0.167548	0.945152	0.972189	0.167548	Cancer Trained * Pre up vs Cancer Untrained * Pre	0.00479176	Cancer Trained * Pre up vs Cancer Untrained * Pre	0.0295684	0.35902	5.326	2.30781	0.35902	Cancer Trained * Pre up vs Healthy Aged-matched Trained * Pre	0.00830157	Cancer Trained * Pre up vs Healthy Aged-matched Trained * Pre	0.0176203	-0.41294	6.45877	-2.54141	-0.41294	Cancer Trained * Post down vs Cancer Untrained * Post	-0.0101179	Cancer Trained * Post down vs Cancer Untrained * Post	0.0822829	-0.281627	3.27726	-1.81032	-0.281627	Cancer Trained * Post down vs Healthy Aged-matched Trained * Post	-0.00681673	Cancer Trained * Post down vs Healthy Aged-matched Trained * Post	2.46971	0.815042	1.65008	1
83855	cg25711079	SERTAD2	0.0598714	2		ENST00000313349.3;ENST00000476805.1;ENST00000313349.3	1stExon;3'UTR;5'UTR	SERTAD2;SERTAD2;SERTAD2		Promoter_Associated	2:64880843-64881350	Island	chr2:64880319-64881868	NM_014755;NM_014755	1stExon;5'UTR	SERTAD2;SERTAD2	0.00507045	-0.452319	9.43977	-3.07242	-0.452319	Cancer Trained * Post down vs Cancer Trained * Pre	-0.00610954	Cancer Trained * Post down vs Cancer Trained * Pre	0.548091	-0.08183	0.370748	-0.608891	-0.08183	Healthy Aged-matched Trained * Post down vs Healthy Aged-matched Trained * Pre	-0.000964319	Healthy Aged-matched Trained * Post down vs Healthy Aged-matched Trained * Pre	0.777657	-0.0445717	0.0814775	-0.285443	-0.0445717	Cancer Untrained * Post down vs Cancer Untrained * Pre	-0.000497549	Cancer Untrained * Post down vs Cancer Untrained * Pre	0.059216	0.308647	3.90699	1.97661	0.308647	Cancer Trained * Pre up vs Cancer Untrained * Pre	0.00462131	Cancer Trained * Pre up vs Cancer Untrained * Pre	0.0237784	0.339316	5.79522	2.40733	0.339316	Cancer Trained * Pre up vs Healthy Aged-matched Trained * Pre	0.00482441	Cancer Trained * Pre up vs Healthy Aged-matched Trained * Pre	0.507027	-0.0991006	0.453132	-0.67315	-0.0991006	Cancer Trained * Post down vs Cancer Untrained * Post	-0.000990682	Cancer Trained * Post down vs Cancer Untrained * Post	0.826766	-0.0311725	0.0489108	-0.221158	-0.0311725	Cancer Trained * Post down vs Healthy Aged-matched Trained * Post	-0.000320817	Cancer Trained * Post down vs Healthy Aged-matched Trained * Post	2.46903	0.668906	1.35459	1
27565	cg00538642	C19orf36	0.0600627	19		ENST00000395301.2;ENST00000395296.1;ENST00000481489.1;ENST00000481489.1;ENST00000357066	TSS200;5'UTR;1stExon;5'UTR;TSS1500;1stExon;5'UTR;5'UTR;1stExon;1stExon;5'UTR	IZUMO4;IZUMO4;IZUMO4;IZUMO4;MOB3A;IZUMO4;IZUMO4;IZUMO4;IZUMO4;IZUMO4;IZUMO4		Promoter_Associated	19:2095956-2097256	Island	chr19:2096043-2097491	NM_001031735;NM_001039846;NM_001039846;NM_001031735;NM_130807	5'UTR;1stExon;5'UTR;1stExon;TSS1500	C19orf36;C19orf36;C19orf36;C19orf36;MOBKL2A	0.00858532	-0.227199	8.13552	-2.85228	-0.227199	Cancer Trained * Post down vs Cancer Trained * Pre	-0.00426175	Cancer Trained * Post down vs Cancer Trained * Pre	0.93097	-0.00636268	0.00765655	-0.0875017	-0.00636268	Healthy Aged-matched Trained * Post down vs Healthy Aged-matched Trained * Pre	-0.000160825	Healthy Aged-matched Trained * Post down vs Healthy Aged-matched Trained * Pre	0.706867	-0.0321382	0.144698	-0.380392	-0.0321382	Cancer Untrained * Post down vs Cancer Untrained * Pre	-0.000585457	Cancer Untrained * Post down vs Cancer Untrained * Pre	0.807774	0.0207747	0.0604628	0.245892	0.0207747	Cancer Trained * Pre up vs Cancer Untrained * Pre	0.000426127	Cancer Trained * Pre up vs Cancer Untrained * Pre	0.0664605	0.146356	3.68283	1.91907	0.146356	Cancer Trained * Pre up vs Healthy Aged-matched Trained * Pre	0.00283288	Cancer Trained * Pre up vs Healthy Aged-matched Trained * Pre	0.0382293	-0.174286	4.78738	-2.18801	-0.174286	Cancer Trained * Post down vs Cancer Untrained * Post	-0.00325016	Cancer Trained * Post down vs Cancer Untrained * Post	0.338117	-0.0744804	0.953773	-0.976613	-0.0744804	Cancer Trained * Post down vs Healthy Aged-matched Trained * Post	-0.00126804	Cancer Trained * Post down vs Healthy Aged-matched Trained * Post	2.46667	0.195636	0.396559	1
17981	cg26409410	COMMD5	0.0600668	8		ENST00000450361.2;ENST00000529143.1;ENST00000533270.1;ENST00000305103.3;ENST00000402718	5'UTR;TSS1500;TSS200;TSS200;TSS200;3'UTR	COMMD5;COMMD5;COMMD5;COMMD5;COMMD5;ZNF250		Promoter_Associated	8:146077596-146079300	Island	chr8:146077931-146078881	NM_001081003;NM_014066;NM_001081004;NM_001287237	5'UTR;TSS200;TSS200;TSS200	COMMD5;COMMD5;COMMD5;COMMD5	0.00741396	-0.325068	8.49232	-2.91416	-0.325068	Cancer Trained * Post down vs Cancer Trained * Pre	-0.00825676	Cancer Trained * Post down vs Cancer Trained * Pre	0.783999	-0.0282145	0.0767719	-0.277077	-0.0282145	Healthy Aged-matched Trained * Post down vs Healthy Aged-matched Trained * Pre	-0.000811697	Healthy Aged-matched Trained * Post down vs Healthy Aged-matched Trained * Pre	0.61968	0.0594586	0.252554	0.502548	0.0594586	Cancer Untrained * Post up vs Cancer Untrained * Pre	0.00169919	Cancer Untrained * Post up vs Cancer Untrained * Pre	0.193414	0.15813	1.78631	1.33653	0.15813	Cancer Trained * Pre up vs Cancer Untrained * Pre	0.00433907	Cancer Trained * Pre up vs Cancer Untrained * Pre	0.0281997	0.2488	5.42709	2.32961	0.2488	Cancer Trained * Pre up vs Healthy Aged-matched Trained * Pre	0.00629624	Cancer Trained * Pre up vs Healthy Aged-matched Trained * Pre	0.0531703	-0.226396	4.11923	-2.02959	-0.226396	Cancer Trained * Post down vs Cancer Untrained * Post	-0.00561688	Cancer Trained * Post down vs Cancer Untrained * Post	0.656628	-0.0480536	0.20245	-0.449944	-0.0480536	Cancer Trained * Post down vs Healthy Aged-matched Trained * Post	-0.00114882	Cancer Trained * Post down vs Healthy Aged-matched Trained * Post	2.46662	0.383649	0.777682	1
72972	cg12891177	PCBP1	0.0600818	2		ENST00000421255.1;ENST00000303577.5;ENST00000415060.2;ENST00000439670.2;ENST00000416395	TSS1500;TSS1500;TSS1500;1stExon;TSS200;TSS200;TSS200;TSS200;TSS200;TSS200;TSS1500;TSS15	PCBP1-AS1;PCBP1;PCBP1-AS1;PCBP1-AS1;PCBP1-AS1;PCBP1-AS1;PCBP1-AS1;PCBP1-AS1;PCBP1-AS1;P		Promoter_Associated	2:70313448-70314428	Island	chr2:70313200-70315490	NM_006196	TSS1500	PCBP1	0.00612149	-0.573912	8.9658	-2.99429	-0.573912	Cancer Trained * Post down vs Cancer Trained * Pre	-0.0150389	Cancer Trained * Post down vs Cancer Trained * Pre	0.898028	0.0226518	0.0167605	0.129462	0.0226518	Healthy Aged-matched Trained * Post up vs Healthy Aged-matched Trained * Pre	-4.23392e-05	Healthy Aged-matched Trained * Post down vs Healthy Aged-matched Trained * Pre	0.473535	-0.147946	0.529603	-0.727739	-0.147946	Cancer Untrained * Post down vs Cancer Untrained * Pre	-0.00354399	Cancer Untrained * Post down vs Cancer Untrained * Pre	0.279767	0.2246	1.22058	1.1048	0.2246	Cancer Trained * Pre up vs Cancer Untrained * Pre	0.00663806	Cancer Trained * Pre up vs Cancer Untrained * Pre	0.0123852	0.494656	7.26597	2.69555	0.494656	Cancer Trained * Pre up vs Healthy Aged-matched Trained * Pre	0.0125607	Cancer Trained * Pre up vs Healthy Aged-matched Trained * Pre	0.303494	-0.201366	1.10376	-1.0506	-0.201366	Cancer Trained * Post down vs Cancer Untrained * Post	-0.00485683	Cancer Trained * Post down vs Cancer Untrained * Post	0.583604	-0.101908	0.308392	-0.55533	-0.101908	Cancer Trained * Post down vs Healthy Aged-matched Trained * Post	-0.00243587	Cancer Trained * Post down vs Healthy Aged-matched Trained * Post	2.46643	1.13261	2.29605	1
14894	cg22023046	SNORD46	0.0601714	1		ENST00000364043.1;ENST00000497035.1;ENST00000470475.1;ENST00000485390.1;ENST00000485390	TSS1500;5'UTR;5'UTR;1stExon;5'UTR;TSS1500;TSS200	SNORD46;RPS8;RPS8;RPS8;RPS8;RPS8;RP11-269F19.2		Promoter_Associated	1:45240714-45242398	Island	chr1:45241013-45241900	NR_000024;NR_000015;NM_001012	TSS1500;Body;Body	SNORD46;SNORD55;RPS8	0.00659377	-0.434673	8.78109	-2.96329	-0.434673	Cancer Trained * Post down vs Cancer Trained * Pre	-0.00746924	Cancer Trained * Post down vs Cancer Trained * Pre	0.615106	-0.068179	0.259242	-0.509158	-0.068179	Healthy Aged-matched Trained * Post down vs Healthy Aged-matched Trained * Pre	-0.00110242	Healthy Aged-matched Trained * Post down vs Healthy Aged-matched Trained * Pre	0.395403	-0.13454	0.747776	-0.864741	-0.13454	Cancer Untrained * Post down vs Cancer Untrained * Pre	-0.00226064	Cancer Untrained * Post down vs Cancer Untrained * Pre	0.491763	0.108561	0.486878	0.697766	0.108561	Cancer Trained * Pre up vs Cancer Untrained * Pre	0.00213607	Cancer Trained * Pre up vs Cancer Untrained * Pre	0.0422515	0.300621	4.58194	2.14055	0.300621	Cancer Trained * Pre up vs Healthy Aged-matched Trained * Pre	0.00512928	Cancer Trained * Pre up vs Healthy Aged-matched Trained * Pre	0.203442	-0.191572	1.70564	-1.306	-0.191572	Cancer Trained * Post down vs Cancer Untrained * Post	-0.00307254	Cancer Trained * Post down vs Cancer Untrained * Post	0.643102	-0.0658732	0.220003	-0.469045	-0.0658732	Cancer Trained * Post down vs Healthy Aged-matched Trained * Post	-0.00123754	Cancer Trained * Post down vs Healthy Aged-matched Trained * Post	2.46533	0.663075	1.3448	1
49284	cg06819963	KARS	0.0601768	16		ENST00000568378.1;ENST00000564578.1;ENST00000570215.1;ENST00000319410.5;ENST00000300086	5'UTR;5'UTR;5'UTR;5'UTR;TSS1500;TSS1500;3'UTR;3'UTR	KARS;KARS;KARS;KARS;TERF2IP;TERF2IP;KARS;KARS		Promoter_Associated	16:75681094-75683072	Island	chr16:75681264-75682579	NM_001130089;NM_018975;NM_005548	5'UTR;TSS1500;Body	KARS;TERF2IP;KARS	0.00502344	-0.210864	9.46343	-3.07627	-0.210864	Cancer Trained * Post down vs Cancer Trained * Pre	-0.00373232	Cancer Trained * Post down vs Cancer Trained * Pre	0.253913	-0.0730717	1.36371	-1.16778	-0.0730717	Healthy Aged-matched Trained * Post down vs Healthy Aged-matched Trained * Pre	-0.00126684	Healthy Aged-matched Trained * Post down vs Healthy Aged-matched Trained * Pre	0.417398	-0.0599512	0.679964	-0.824599	-0.0599512	Cancer Untrained * Post down vs Cancer Untrained * Pre	-0.00101999	Cancer Untrained * Post down vs Cancer Untrained * Pre	0.57876	0.0408984	0.316448	0.562537	0.0408984	Cancer Trained * Pre up vs Cancer Untrained * Pre	0.000730099	Cancer Trained * Pre up vs Cancer Untrained * Pre	0.673049	0.0280215	0.182312	0.42698	0.0280215	Cancer Trained * Pre up vs Healthy Aged-matched Trained * Pre	0.000539966	Cancer Trained * Pre up vs Healthy Aged-matched Trained * Pre	0.121056	-0.110015	2.57599	-1.60499	-0.110015	Cancer Trained * Post down vs Cancer Untrained * Post	-0.00198223	Cancer Trained * Post down vs Cancer Untrained * Post	0.106868	-0.109771	2.79774	-1.67264	-0.109771	Cancer Trained * Post down vs Healthy Aged-matched Trained * Post	-0.00192551	Cancer Trained * Post down vs Healthy Aged-matched Trained * Post	2.46526	0.144788	0.293655	1
80003	cg23130686	PFDN5	0.0602069	12		ENST00000552548.1;ENST00000550069.1;ENST00000550513.1;ENST00000552731.1;ENST00000551223	TSS1500;5'UTR;1stExon;5'UTR;5'UTR;5'UTR;5'UTR;5'UTR;5'UTR	PFDN5;PFDN5;PFDN5;PFDN5;PFDN5;PFDN5;PFDN5;PFDN5;PFDN5		Promoter_Associated	12:53688832-53689710	Island	chr12:53689227-53689570	NM_002624;NM_145897	Body;Body	PFDN5;PFDN5	0.0049768	-0.315824	9.48714	-3.08012	-0.315824	Cancer Trained * Post down vs Cancer Trained * Pre	-0.0110762	Cancer Trained * Post down vs Cancer Trained * Pre	0.617614	0.047319	0.255562	0.505531	0.047319	Healthy Aged-matched Trained * Post up vs Healthy Aged-matched Trained * Pre	0.00177505	Healthy Aged-matched Trained * Post up vs Healthy Aged-matched Trained * Pre	0.141938	-0.164928	2.29976	-1.51649	-0.164928	Cancer Untrained * Post down vs Cancer Untrained * Pre	-0.00570793	Cancer Untrained * Post down vs Cancer Untrained * Pre	0.759608	0.0336453	0.0957061	0.309364	0.0336453	Cancer Trained * Pre up vs Cancer Untrained * Pre	0.00131282	Cancer Trained * Pre up vs Cancer Untrained * Pre	0.143746	0.148175	2.27813	1.50935	0.148175	Cancer Trained * Pre up vs Healthy Aged-matched Trained * Pre	0.00532773	Cancer Trained * Pre up vs Healthy Aged-matched Trained * Pre	0.263662	-0.117251	1.3076	-1.1435	-0.117251	Cancer Trained * Post down vs Cancer Untrained * Post	-0.00405544	Cancer Trained * Post down vs Cancer Untrained * Post	0.0380896	-0.214969	4.79494	-2.18974	-0.214969	Cancer Trained * Post down vs Healthy Aged-matched Trained * Post	-0.0075235	Cancer Trained * Post down vs Healthy Aged-matched Trained * Post	2.46489	0.32394	0.657108	1
1230	cg17140797	AKAP8L	0.0603237	19		ENST00000397410.3;ENST00000397410.3	1stExon;5'UTR	AKAP8L;AKAP8L		Promoter_Associated	19:15529161-15530745	Island	chr19:15529290-15529902	NM_014371;NM_014371	5'UTR;1stExon	AKAP8L;AKAP8L	0.00461401	-0.32398	9.68025	-3.11131	-0.32398	Cancer Trained * Post down vs Cancer Trained * Pre	-0.00494291	Cancer Trained * Post down vs Cancer Trained * Pre	0.591393	0.0516925	0.295723	0.543804	0.0516925	Healthy Aged-matched Trained * Post up vs Healthy Aged-matched Trained * Pre	0.000641825	Healthy Aged-matched Trained * Post up vs Healthy Aged-matched Trained * Pre	0.349611	-0.105278	0.908604	-0.953207	-0.105278	Cancer Untrained * Post down vs Cancer Untrained * Pre	-0.00154818	Cancer Untrained * Post down vs Cancer Untrained * Pre	0.370158	0.100796	0.832881	0.912623	0.100796	Cancer Trained * Pre up vs Cancer Untrained * Pre	0.00176128	Cancer Trained * Pre up vs Cancer Untrained * Pre	0.0154332	0.259189	6.75884	2.59978	0.259189	Cancer Trained * Pre up vs Healthy Aged-matched Trained * Pre	0.00393594	Cancer Trained * Pre up vs Healthy Aged-matched Trained * Pre	0.268253	-0.117906	1.2821	-1.1323	-0.117906	Cancer Trained * Post down vs Cancer Untrained * Post	-0.00163344	Cancer Trained * Post down vs Cancer Untrained * Post	0.253676	-0.116484	1.36511	-1.16838	-0.116484	Cancer Trained * Post down vs Healthy Aged-matched Trained * Post	-0.00164879	Cancer Trained * Post down vs Healthy Aged-matched Trained * Post	2.46346	0.333892	0.67769	1
249697	cg17969117	SETD4	0.0603625	21		ENST00000442559.1;ENST00000399205.1;ENST00000399212.1;ENST00000399215.1;ENST00000443703	5'UTR;5'UTR;5'UTR;1stExon;5'UTR;5'UTR;5'UTR;5'UTR;5'UTR;5'UTR;5'UTR;TSS1500;1stExon;1st	SETD4;SETD4;SETD4;SETD4;SETD4;SETD4;SETD4;SETD4;SETD4;SETD4;SETD4;AP000688.11;SETD4;SET		Promoter_Associated	21:37432052-37433551	Island	chr21:37432123-37433150	NM_001007259;NM_017438	5'UTR;5'UTR	SETD4;SETD4	0.00875712	-0.460015	8.08771	-2.84389	-0.460015	Cancer Trained * Post down vs Cancer Trained * Pre	-0.0206899	Cancer Trained * Post down vs Cancer Trained * Pre	0.377917	-0.132554	0.80584	-0.897686	-0.132554	Healthy Aged-matched Trained * Post down vs Healthy Aged-matched Trained * Pre	-0.00669837	Healthy Aged-matched Trained * Post down vs Healthy Aged-matched Trained * Pre	0.906189	0.0204247	0.0141723	0.119048	0.0204247	Cancer Untrained * Post up vs Cancer Untrained * Pre	0.00142191	Cancer Untrained * Post up vs Cancer Untrained * Pre	0.603608	0.0902235	0.276546	0.525877	0.0902235	Cancer Trained * Pre up vs Cancer Untrained * Pre	0.00392518	Cancer Trained * Pre up vs Cancer Untrained * Pre	0.834349	-0.0327273	0.0446571	-0.211322	-0.0327273	Cancer Trained * Pre down vs Healthy Aged-matched Trained * Pre	-0.00246994	Cancer Trained * Pre down vs Healthy Aged-matched Trained * Pre	0.0235141	-0.390216	5.81959	-2.41238	-0.390216	Cancer Trained * Post down vs Cancer Untrained * Post	-0.0181866	Cancer Trained * Post down vs Cancer Untrained * Post	0.0284374	-0.360188	5.40915	-2.32576	-0.360188	Cancer Trained * Post down vs Healthy Aged-matched Trained * Post	-0.0164615	Cancer Trained * Post down vs Healthy Aged-matched Trained * Post	2.46298	0.805546	1.63531	1
125424	cg01450719	GRINA	0.0603721	8		ENST00000531992.1;ENST00000313269.5;ENST00000529301.1;ENST00000534737.1;ENST00000528625	TSS1500;TSS200;TSS200;3'UTR;5'UTR;5'UTR;5'UTR;5'UTR;5'UTR;5'UTR;3'UTR;TSS1500;TSS1500;T	GRINA;GRINA;GRINA;PARP10;PARP10;PARP10;PARP10;PARP10;PARP10;PARP10;PARP10;GRINA;PARP10;		Promoter_Associated	8:145063974-145064540	Island	chr8:145063919-145065386	NM_001009184;NM_000837	TSS200;TSS200	GRINA;GRINA	0.00593829	-0.315286	9.04169	-3.00694	-0.315286	Cancer Trained * Post down vs Cancer Trained * Pre	-0.00347455	Cancer Trained * Post down vs Cancer Trained * Pre	0.77431	-0.027745	0.0840216	-0.289865	-0.027745	Healthy Aged-matched Trained * Post down vs Healthy Aged-matched Trained * Pre	-0.000212266	Healthy Aged-matched Trained * Post down vs Healthy Aged-matched Trained * Pre	0.768933	-0.0330285	0.0881991	-0.296983	-0.0330285	Cancer Untrained * Post down vs Cancer Untrained * Pre	-0.000349324	Cancer Untrained * Post down vs Cancer Untrained * Pre	0.311441	0.114896	1.06733	1.03312	0.114896	Cancer Trained * Pre up vs Cancer Untrained * Pre	0.00142192	Cancer Trained * Pre up vs Cancer Untrained * Pre	0.0257391	0.238058	5.62333	2.37136	0.238058	Cancer Trained * Pre up vs Healthy Aged-matched Trained * Pre	0.00278441	Cancer Trained * Pre up vs Healthy Aged-matched Trained * Pre	0.123019	-0.167362	2.54772	-1.59616	-0.167362	Cancer Trained * Post down vs Cancer Untrained * Post	-0.00170331	Cancer Trained * Post down vs Cancer Untrained * Post	0.626373	-0.0494834	0.242967	-0.492917	-0.0494834	Cancer Trained * Post down vs Healthy Aged-matched Trained * Post	-0.000477881	Cancer Trained * Post down vs Healthy Aged-matched Trained * Post	2.46286	0.338463	0.687132	1
138220	cg20104535	SLC25A12	0.0603975	2		ENST00000475360.2;ENST00000392592.4;ENST00000426896.1;ENST00000422440.2;ENST00000472748	TSS1500;TSS1500;TSS1500;TSS1500;3'UTR;3'UTR;3'UTR	SLC25A12;SLC25A12;SLC25A12;SLC25A12;SLC25A12;SLC25A12;SLC25A12		Promoter_Associated	2:172749937-172751549	Island	chr2:172750718-172751020	NM_003705	TSS200	SLC25A12	0.00319002	-0.399978	10.6413	-3.2621	-0.399978	Cancer Trained * Post down vs Cancer Trained * Pre	-0.0157015	Cancer Trained * Post down vs Cancer Trained * Pre	0.278643	-0.123957	1.22644	-1.10745	-0.123957	Healthy Aged-matched Trained * Post down vs Healthy Aged-matched Trained * Pre	-0.00485327	Healthy Aged-matched Trained * Post down vs Healthy Aged-matched Trained * Pre	0.909013	-0.0150141	0.0133281	-0.115447	-0.0150141	Cancer Untrained * Post down vs Cancer Untrained * Pre	-0.000248111	Cancer Untrained * Post down vs Cancer Untrained * Pre	0.0927364	0.22733	3.05551	1.748	0.22733	Cancer Trained * Pre up vs Cancer Untrained * Pre	0.00949228	Cancer Trained * Pre up vs Cancer Untrained * Pre	0.114216	0.192141	2.67888	1.63673	0.192141	Cancer Trained * Pre up vs Healthy Aged-matched Trained * Pre	0.00770683	Cancer Trained * Pre up vs Healthy Aged-matched Trained * Pre	0.210358	-0.157634	1.65281	-1.28562	-0.157634	Cancer Trained * Post down vs Cancer Untrained * Post	-0.00596112	Cancer Trained * Post down vs Cancer Untrained * Post	0.481524	-0.0838801	0.51054	-0.714521	-0.0838801	Cancer Trained * Post down vs Healthy Aged-matched Trained * Post	-0.0031414	Cancer Trained * Post down vs Healthy Aged-matched Trained * Post	2.46255	0.462777	0.939628	1
52462	cg23833208	MCRS1	0.0604813	12		ENST00000551625.1;ENST00000548334.1;ENST00000549528.1;ENST00000548596.1;ENST00000552206	TSS1500;TSS1500;TSS1500;TSS1500;TSS200;TSS200;TSS200;TSS200;TSS200;1stExon;1stExon;TSS1	MCRS1;MCRS1;MCRS1;MCRS1;MCRS1;MCRS1;MCRS1;MCRS1;PRPF40B;PRPF40B;PRPF40B;MCRS1;MCRS1;PRP		Promoter_Associated	12:49961171-49962582	Island	chr12:49961630-49962219	NM_006337	TSS200	MCRS1	0.00847598	-0.450499	8.1665	-2.85771	-0.450499	Cancer Trained * Post down vs Cancer Trained * Pre	-0.0184474	Cancer Trained * Post down vs Cancer Trained * Pre	0.674606	-0.0611343	0.180467	-0.424814	-0.0611343	Healthy Aged-matched Trained * Post down vs Healthy Aged-matched Trained * Pre	-0.00338803	Healthy Aged-matched Trained * Post down vs Healthy Aged-matched Trained * Pre	0.139468	-0.255221	2.32985	-1.52638	-0.255221	Cancer Untrained * Post down vs Cancer Untrained * Pre	-0.0117254	Cancer Untrained * Post down vs Cancer Untrained * Pre	0.775821	-0.0481332	0.0828676	-0.287867	-0.0481332	Cancer Trained * Pre down vs Cancer Untrained * Pre	-0.00309806	Cancer Trained * Pre down vs Cancer Untrained * Pre	0.23526	0.183567	1.47919	1.21622	0.183567	Cancer Trained * Pre up vs Healthy Aged-matched Trained * Pre	0.00715317	Cancer Trained * Pre up vs Healthy Aged-matched Trained * Pre	0.135138	-0.243411	2.38413	-1.54406	-0.243411	Cancer Trained * Post down vs Cancer Untrained * Post	-0.00982007	Cancer Trained * Post down vs Cancer Untrained * Post	0.184874	-0.205798	1.85917	-1.36351	-0.205798	Cancer Trained * Post down vs Healthy Aged-matched Trained * Post	-0.00790622	Cancer Trained * Post down vs Healthy Aged-matched Trained * Post	2.46153	0.764657	1.55322	1
119675	cg17617418	ZNF497	0.0604853	19		ENST00000516402.1;ENST00000425453.2;ENST00000311044.2	TSS1500;TSS200;TSS200	RN5S473;ZNF497;ZNF497		Promoter_Associated	19:58873244-58874650	Island	chr19:58873264-58874535	NM_198458;NM_001207009;NM_198458;NM_001207009	5'UTR;5'UTR;1stExon;1stExon	ZNF497;ZNF497;ZNF497;ZNF497	0.00333659	-0.363524	10.5226	-3.24386	-0.363524	Cancer Trained * Post down vs Cancer Trained * Pre	-0.00420531	Cancer Trained * Post down vs Cancer Trained * Pre	0.770061	-0.0302288	0.0873133	-0.295488	-0.0302288	Healthy Aged-matched Trained * Post down vs Healthy Aged-matched Trained * Pre	-0.000384769	Healthy Aged-matched Trained * Post down vs Healthy Aged-matched Trained * Pre	0.459477	-0.0893038	0.564476	-0.751316	-0.0893038	Cancer Untrained * Post down vs Cancer Untrained * Pre	-0.000912935	Cancer Untrained * Post down vs Cancer Untrained * Pre	0.105727	0.1995	2.81703	1.6784	0.1995	Cancer Trained * Pre up vs Cancer Untrained * Pre	0.00247739	Cancer Trained * Pre up vs Cancer Untrained * Pre	0.0328993	0.242311	5.10027	2.25838	0.242311	Cancer Trained * Pre up vs Healthy Aged-matched Trained * Pre	0.00282977	Cancer Trained * Pre up vs Healthy Aged-matched Trained * Pre	0.511037	-0.0747198	0.444559	-0.666753	-0.0747198	Cancer Trained * Post down vs Cancer Untrained * Post	-0.000814985	Cancer Trained * Post down vs Cancer Untrained * Post	0.404493	-0.0909839	0.719077	-0.847984	-0.0909839	Cancer Trained * Post down vs Healthy Aged-matched Trained * Post	-0.000990772	Cancer Trained * Post down vs Healthy Aged-matched Trained * Post	2.46148	0.386409	0.784914	1
109079	cg23601412	NUP155	0.0605296	5		ENST00000507675.1;ENST00000231498.3;ENST00000434056.2;ENST00000507675.1;ENST00000231498	1stExon;1stExon;5'UTR;5'UTR;5'UTR;1stExon;TSS200;TSS1500	NUP155;NUP155;NUP155;NUP155;NUP155;NUP155;NUP155;NUP155		Promoter_Associated	5:37370588-37372162	Island	chr5:37370946-37371252	NM_004298;NM_004298;NM_153485;NM_001278312;NM_153485;NM_001278312	5'UTR;1stExon;1stExon;1stExon;5'UTR;5'UTR	NUP155;NUP155;NUP155;NUP155;NUP155;NUP155	0.00931469	-0.32206	7.93934	-2.81768	-0.32206	Cancer Trained * Post down vs Cancer Trained * Pre	-0.00416997	Cancer Trained * Post down vs Cancer Trained * Pre	0.367053	-0.0958537	0.843935	-0.91866	-0.0958537	Healthy Aged-matched Trained * Post down vs Healthy Aged-matched Trained * Pre	-0.00107036	Healthy Aged-matched Trained * Post down vs Healthy Aged-matched Trained * Pre	0.667709	-0.0526663	0.188722	-0.434422	-0.0526663	Cancer Untrained * Post down vs Cancer Untrained * Pre	-0.000500828	Cancer Untrained * Post down vs Cancer Untrained * Pre	0.0637394	0.235193	3.76363	1.94001	0.235193	Cancer Trained * Pre up vs Cancer Untrained * Pre	0.00322783	Cancer Trained * Pre up vs Cancer Untrained * Pre	0.0304699	0.251035	5.26222	2.29395	0.251035	Cancer Trained * Pre up vs Healthy Aged-matched Trained * Pre	0.00337052	Cancer Trained * Pre up vs Healthy Aged-matched Trained * Pre	0.767244	-0.034201	0.0895342	-0.299223	-0.034201	Cancer Trained * Post down vs Cancer Untrained * Post	-0.000441305	Cancer Trained * Post down vs Cancer Untrained * Post	0.822358	0.0248288	0.0514767	0.226885	0.0248288	Cancer Trained * Post up vs Healthy Aged-matched Trained * Post	0.00027091	Cancer Trained * Post up vs Healthy Aged-matched Trained * Post	2.46093	0.401883	0.816526	1
42268	cg03932527	RTCB	0.0605949	22		ENST00000451746.2;ENST00000487704.1;ENST00000463455.1;ENST00000216038.5	TSS200;TSS200;TSS200;TSS200	C22orf28;C22orf28;C22orf28;C22orf28		Promoter_Associated	22:32807281-32808787	Island	chr22:32807825-32808285	NM_014306;NM_014306	1stExon;5'UTR	RTCB;RTCB	0.00511974	-0.272059	9.41523	-3.06842	-0.272059	Cancer Trained * Post down vs Cancer Trained * Pre	-0.00598045	Cancer Trained * Post down vs Cancer Trained * Pre	0.232337	-0.0990748	1.49834	-1.22407	-0.0990748	Healthy Aged-matched Trained * Post down vs Healthy Aged-matched Trained * Pre	-0.00217047	Healthy Aged-matched Trained * Post down vs Healthy Aged-matched Trained * Pre	0.913921	0.0102688	0.0119231	0.109193	0.0102688	Cancer Untrained * Post up vs Cancer Untrained * Pre	0.000347226	Cancer Untrained * Post up vs Cancer Untrained * Pre	0.479364	0.0675303	0.515643	0.718083	0.0675303	Cancer Trained * Pre up vs Cancer Untrained * Pre	0.00166437	Cancer Trained * Pre up vs Cancer Untrained * Pre	0.467187	0.0626768	0.545137	0.738334	0.0626768	Cancer Trained * Pre up vs Healthy Aged-matched Trained * Pre	0.00145305	Cancer Trained * Pre up vs Healthy Aged-matched Trained * Pre	0.0229883	-0.214798	5.86899	-2.4226	-0.214798	Cancer Trained * Post down vs Cancer Untrained * Post	-0.00466331	Cancer Trained * Post down vs Cancer Untrained * Post	0.205653	-0.110308	1.68851	-1.29943	-0.110308	Cancer Trained * Post down vs Healthy Aged-matched Trained * Post	-0.00235693	Cancer Trained * Post down vs Healthy Aged-matched Trained * Post	2.46014	0.241749	0.491333	1
67907	cg20241567	LOC730101	0.0606331	6						Promoter_Associated	6:52527963-52529596	Island	chr6:52528939-52529651	NR_024405;NR_024403	TSS200;TSS200	LOC730101;LOC730101	0.00703504	-0.325239	8.62114	-2.93618	-0.325239	Cancer Trained * Post down vs Cancer Trained * Pre	-0.00601306	Cancer Trained * Post down vs Cancer Trained * Pre	0.745644	-0.0331666	0.107583	-0.327999	-0.0331666	Healthy Aged-matched Trained * Post down vs Healthy Aged-matched Trained * Pre	-0.000776898	Healthy Aged-matched Trained * Post down vs Healthy Aged-matched Trained * Pre	0.850701	0.0223444	0.0361698	0.190184	0.0223444	Cancer Untrained * Post up vs Cancer Untrained * Pre	0.000470933	Cancer Untrained * Post up vs Cancer Untrained * Pre	0.0554484	0.236038	4.0362	2.00903	0.236038	Cancer Trained * Pre up vs Cancer Untrained * Pre	0.00444977	Cancer Trained * Pre up vs Cancer Untrained * Pre	0.0123457	0.286019	7.27341	2.69693	0.286019	Cancer Trained * Pre up vs Healthy Aged-matched Trained * Pre	0.00513486	Cancer Trained * Pre up vs Healthy Aged-matched Trained * Pre	0.323583	-0.111545	1.01405	-1.007	-0.111545	Cancer Trained * Post down vs Cancer Untrained * Post	-0.00203422	Cancer Trained * Post down vs Cancer Untrained * Post	0.954938	-0.00605321	0.00325777	-0.0570769	-0.00605321	Cancer Trained * Post down vs Healthy Aged-matched Trained * Post	-0.000101308	Cancer Trained * Post down vs Healthy Aged-matched Trained * Post	2.45967	0.377248	0.766867	1
417742	cg08209577	CPSF1	0.0606893	8		ENST00000524684.1;ENST00000531042.1;ENST00000349769.3;ENST00000527148.1	TSS1500;TSS1500;TSS1500;3'UTR	CPSF1;CPSF1;CPSF1;SLC39A4		Promoter_Associated	8:145634046-145635508	Island	chr8:145634390-145635222	NM_013291	TSS1500	CPSF1	0.00274248	-0.53081	11.0443	-3.3233	-0.53081	Cancer Trained * Post down vs Cancer Trained * Pre	-0.0168258	Cancer Trained * Post down vs Cancer Trained * Pre	0.962084	0.00700128	0.00230567	0.0480174	0.00700128	Healthy Aged-matched Trained * Post up vs Healthy Aged-matched Trained * Pre	0.000972593	Healthy Aged-matched Trained * Post up vs Healthy Aged-matched Trained * Pre	0.678633	-0.0710219	0.175749	-0.419224	-0.0710219	Cancer Untrained * Post down vs Cancer Untrained * Pre	-0.00206685	Cancer Untrained * Post down vs Cancer Untrained * Pre	0.532876	0.107134	0.399912	0.632386	0.107134	Cancer Trained * Pre up vs Cancer Untrained * Pre	0.00414414	Cancer Trained * Pre up vs Cancer Untrained * Pre	0.150074	0.227075	2.2049	1.48489	0.227075	Cancer Trained * Pre up vs Healthy Aged-matched Trained * Pre	0.00819711	Cancer Trained * Pre up vs Healthy Aged-matched Trained * Pre	0.0366486	-0.352654	4.87483	-2.2079	-0.352654	Cancer Trained * Post down vs Cancer Untrained * Post	-0.0106148	Cancer Trained * Post down vs Cancer Untrained * Post	0.0529123	-0.310736	4.12889	-2.03197	-0.310736	Cancer Trained * Post down vs Healthy Aged-matched Trained * Post	-0.00960129	Cancer Trained * Post down vs Healthy Aged-matched Trained * Post	2.45898	0.78416	1.59448	1
70398	cg01134841	MORN5	0.0607335	9		ENST00000373764.3;ENST00000536616.1;ENST00000537618.1;ENST00000373768.3	TSS200;TSS200;TSS200;TSS200	MORN5;MORN5;NDUFA8;NDUFA8		Promoter_Associated	9:124921436-124922747	Island	chr9:124921950-124922170	NM_198469;NM_001286828;NM_014222	TSS200;TSS200;TSS200	MORN5;MORN5;NDUFA8	0.00599243	-0.324155	9.019	-3.00317	-0.324155	Cancer Trained * Post down vs Cancer Trained * Pre	-0.00537023	Cancer Trained * Post down vs Cancer Trained * Pre	0.769594	0.0291765	0.0876798	0.296108	0.0291765	Healthy Aged-matched Trained * Post up vs Healthy Aged-matched Trained * Pre	0.000660454	Healthy Aged-matched Trained * Post up vs Healthy Aged-matched Trained * Pre	0.991717	0.00120039	0.000109937	0.0104851	0.00120039	Cancer Untrained * Post up vs Cancer Untrained * Pre	0.000116755	Cancer Untrained * Post up vs Cancer Untrained * Pre	0.310306	0.11856	1.07245	1.03559	0.11856	Cancer Trained * Pre up vs Cancer Untrained * Pre	0.00218098	Cancer Trained * Pre up vs Cancer Untrained * Pre	0.017747	0.262308	6.44265	2.53824	0.262308	Cancer Trained * Pre up vs Healthy Aged-matched Trained * Pre	0.00445107	Cancer Trained * Pre up vs Healthy Aged-matched Trained * Pre	0.0668846	-0.206795	3.67057	-1.91587	-0.206795	Cancer Trained * Post down vs Cancer Untrained * Post	-0.003306	Cancer Trained * Post down vs Cancer Untrained * Post	0.386819	-0.0910234	0.775796	-0.880793	-0.0910234	Cancer Trained * Post down vs Healthy Aged-matched Trained * Post	-0.00157961	Cancer Trained * Post down vs Healthy Aged-matched Trained * Post	2.45844	0.358029	0.728161	1
17874	cg07669455	ZNF500	0.0607423	16		ENST00000545009.1;ENST00000219478.5;ENST00000545009.1	1stExon;TSS200;5'UTR	ZNF500;ZNF500;ZNF500		Promoter_Associated	16:4816497-4817562	Island	chr16:4816764-4817353	NM_021646	TSS200	ZNF500	0.00357776	-0.264774	10.3392	-3.21546	-0.264774	Cancer Trained * Post down vs Cancer Trained * Pre	-0.00391248	Cancer Trained * Post down vs Cancer Trained * Pre	0.727102	-0.0265293	0.124557	-0.352926	-0.0265293	Healthy Aged-matched Trained * Post down vs Healthy Aged-matched Trained * Pre	-0.000372988	Healthy Aged-matched Trained * Post down vs Healthy Aged-matched Trained * Pre	0.744579	-0.0287717	0.108521	-0.329425	-0.0287717	Cancer Untrained * Post down vs Cancer Untrained * Pre	-0.000415942	Cancer Untrained * Post down vs Cancer Untrained * Pre	0.253214	0.102147	1.36784	1.16955	0.102147	Cancer Trained * Pre up vs Cancer Untrained * Pre	0.0016059	Cancer Trained * Pre up vs Cancer Untrained * Pre	0.0364454	0.174274	4.88637	2.21051	0.174274	Cancer Trained * Pre up vs Healthy Aged-matched Trained * Pre	0.00258072	Cancer Trained * Pre up vs Healthy Aged-matched Trained * Pre	0.116586	-0.133855	2.64244	-1.62556	-0.133855	Cancer Trained * Post down vs Cancer Untrained * Post	-0.00189064	Cancer Trained * Post down vs Cancer Untrained * Post	0.424784	-0.0639711	0.658399	-0.811418	-0.0639711	Cancer Trained * Post down vs Healthy Aged-matched Trained * Post	-0.000958772	Cancer Trained * Post down vs Healthy Aged-matched Trained * Post	2.45834	0.208362	0.423786	1
640329	cg11126621	YPEL5	0.0607514	2		ENST00000379519.3;ENST00000261353.4;ENST00000490211.2;ENST00000402003.3;ENST00000402708	TSS1500;TSS1500;TSS1500;TSS1500;TSS1500;TSS1500;TSS1500;TSS1500	YPEL5;YPEL5;YPEL5;YPEL5;YPEL5;YPEL5;YPEL5;YPEL5		Promoter_Associated	2:30368947-30369849	Island	chr2:30369311-30370921	NM_001127401;NM_016061;NM_001127400;NM_001127399	TSS200;TSS200;TSS200;TSS200	YPEL5;YPEL5;YPEL5;YPEL5	0.00511957	-0.319375	9.41532	-3.06844	-0.319375	Cancer Trained * Post down vs Cancer Trained * Pre	-0.0106681	Cancer Trained * Post down vs Cancer Trained * Pre	0.660079	-0.0422911	0.198113	-0.445099	-0.0422911	Healthy Aged-matched Trained * Post down vs Healthy Aged-matched Trained * Pre	-0.00125941	Healthy Aged-matched Trained * Post down vs Healthy Aged-matched Trained * Pre	0.192304	0.147931	1.79555	1.33998	0.147931	Cancer Untrained * Post up vs Cancer Untrained * Pre	0.00534671	Cancer Untrained * Post up vs Cancer Untrained * Pre	0.134085	0.170943	2.39764	1.54843	0.170943	Cancer Trained * Pre up vs Cancer Untrained * Pre	0.00602696	Cancer Trained * Pre up vs Cancer Untrained * Pre	0.289483	0.107846	1.1712	1.08222	0.107846	Cancer Trained * Pre up vs Healthy Aged-matched Trained * Pre	0.00389541	Cancer Trained * Pre up vs Healthy Aged-matched Trained * Pre	0.00868604	-0.296362	8.10736	-2.84734	-0.296362	Cancer Trained * Post down vs Cancer Untrained * Post	-0.00998788	Cancer Trained * Post down vs Cancer Untrained * Post	0.101871	-0.169237	2.88413	-1.69827	-0.169237	Cancer Trained * Post down vs Healthy Aged-matched Trained * Post	-0.00551332	Cancer Trained * Post down vs Healthy Aged-matched Trained * Post	2.45823	0.332888	0.67709	1
621474	cg12382045	UEVLD	0.0608011	11		ENST00000535340.1;ENST00000379387.4;ENST00000396196.2;ENST00000540110.1;ENST00000543987	TSS200;TSS200;TSS200;TSS200;TSS200;TSS200;TSS1500;TSS1500;TSS1500;TSS1500	UEVLD;UEVLD;UEVLD;UEVLD;UEVLD;UEVLD;UEVLD;UEVLD;UEVLD;UEVLD		Promoter_Associated	11:18609314-18610684	Island	chr11:18610010-18610463	NM_018314;NM_001040697	TSS200;TSS200	UEVLD;UEVLD	0.00218436	-0.375765	11.6613	-3.41487	-0.375765	Cancer Trained * Post down vs Cancer Trained * Pre	-0.00800535	Cancer Trained * Post down vs Cancer Trained * Pre	0.652157	-0.0458294	0.208154	-0.456239	-0.0458294	Healthy Aged-matched Trained * Post down vs Healthy Aged-matched Trained * Pre	-0.000830169	Healthy Aged-matched Trained * Post down vs Healthy Aged-matched Trained * Pre	0.629754	-0.0569639	0.238211	-0.488069	-0.0569639	Cancer Untrained * Post down vs Cancer Untrained * Pre	-0.0010587	Cancer Untrained * Post down vs Cancer Untrained * Pre	0.276494	0.129847	1.23772	1.11253	0.129847	Cancer Trained * Pre up vs Cancer Untrained * Pre	0.0031616	Cancer Trained * Pre up vs Cancer Untrained * Pre	0.119962	0.169615	2.59198	1.60996	0.169615	Cancer Trained * Pre up vs Healthy Aged-matched Trained * Pre	0.00391975	Cancer Trained * Pre up vs Healthy Aged-matched Trained * Pre	0.0983125	-0.188955	2.9487	-1.71718	-0.188955	Cancer Trained * Post down vs Cancer Untrained * Post	-0.00378505	Cancer Trained * Post down vs Cancer Untrained * Post	0.140622	-0.160321	2.31571	-1.52175	-0.160321	Cancer Trained * Post down vs Healthy Aged-matched Trained * Post	-0.00325544	Cancer Trained * Post down vs Healthy Aged-matched Trained * Post	2.45762	0.371972	0.756772	1
56777	cg21054968	INSIG1	0.0608421	7		ENST00000476756.1;ENST00000342407.5;ENST00000344756.4;ENST00000344756.4;ENST00000425172	TSS1500;TSS200;1stExon;5'UTR;1stExon;5'UTR	INSIG1;INSIG1;INSIG1;INSIG1;INSIG1;INSIG1		Promoter_Associated	7:155088257-155089770	Island	chr7:155088705-155090212	NM_198336;NM_198337;NM_005542;NM_198337;NM_005542;NM_198336	5'UTR;1stExon;1stExon;5'UTR;5'UTR;1stExon	INSIG1;INSIG1;INSIG1;INSIG1;INSIG1;INSIG1	0.00680691	-0.279468	8.70242	-2.94999	-0.279468	Cancer Trained * Post down vs Cancer Trained * Pre	-0.00471173	Cancer Trained * Post down vs Cancer Trained * Pre	0.258799	-0.0999316	1.33525	-1.15553	-0.0999316	Healthy Aged-matched Trained * Post down vs Healthy Aged-matched Trained * Pre	-0.00163052	Healthy Aged-matched Trained * Post down vs Healthy Aged-matched Trained * Pre	0.566466	0.0583765	0.337519	0.580964	0.0583765	Cancer Untrained * Post up vs Cancer Untrained * Pre	0.00112038	Cancer Untrained * Post up vs Cancer Untrained * Pre	0.312999	0.103469	1.06033	1.02972	0.103469	Cancer Trained * Pre up vs Cancer Untrained * Pre	0.00196528	Cancer Trained * Pre up vs Cancer Untrained * Pre	0.236411	0.110036	1.47173	1.21315	0.110036	Cancer Trained * Pre up vs Healthy Aged-matched Trained * Pre	0.00197658	Cancer Trained * Pre up vs Healthy Aged-matched Trained * Pre	0.0205031	-0.234376	6.12069	-2.474	-0.234376	Cancer Trained * Post down vs Cancer Untrained * Post	-0.00386683	Cancer Trained * Post down vs Cancer Untrained * Post	0.4507	-0.0695011	0.587147	-0.766255	-0.0695011	Cancer Trained * Post down vs Healthy Aged-matched Trained * Post	-0.00110464	Cancer Trained * Post down vs Healthy Aged-matched Trained * Post	2.45712	0.275652	0.560925	1
104693	cg18703003	MTHFD1	0.0609731	14		ENST00000216605.7;ENST00000554739.1;ENST00000555252.1;ENST00000557539.1;ENST00000545908	TSS1500;TSS1500;TSS1500;TSS1500;TSS200;TSS200	MTHFD1;MTHFD1;MTHFD1;MTHFD1;MTHFD1;MTHFD1		Promoter_Associated	14:64854277-64855638	Island	chr14:64854203-64855024	NM_005956	TSS200	MTHFD1	0.00824842	-0.295473	8.23239	-2.86921	-0.295473	Cancer Trained * Post down vs Cancer Trained * Pre	-0.00411031	Cancer Trained * Post down vs Cancer Trained * Pre	0.968509	-0.00374866	0.0015901	-0.039876	-0.00374866	Healthy Aged-matched Trained * Post down vs Healthy Aged-matched Trained * Pre	-2.45723e-05	Healthy Aged-matched Trained * Post down vs Healthy Aged-matched Trained * Pre	0.955514	-0.00615447	0.00317483	-0.0563456	-0.00615447	Cancer Untrained * Post down vs Cancer Untrained * Pre	-8.26736e-05	Cancer Untrained * Post down vs Cancer Untrained * Pre	0.0683782	0.208051	3.62811	1.90476	0.208051	Cancer Trained * Pre up vs Cancer Untrained * Pre	0.00303211	Cancer Trained * Pre up vs Cancer Untrained * Pre	0.00777307	0.285363	8.37672	2.89426	0.285363	Cancer Trained * Pre up vs Healthy Aged-matched Trained * Pre	0.00400234	Cancer Trained * Pre up vs Healthy Aged-matched Trained * Pre	0.437446	-0.0812668	0.622756	-0.789149	-0.0812668	Cancer Trained * Post down vs Cancer Untrained * Post	-0.000995521	Cancer Trained * Post down vs Cancer Untrained * Post	0.949069	-0.00636144	0.00416285	-0.0645201	-0.00636144	Cancer Trained * Post down vs Healthy Aged-matched Trained * Post	-8.33943e-05	Cancer Trained * Post down vs Healthy Aged-matched Trained * Post	2.45553	0.325509	0.662809	1
54306	cg27498211	C16orf5	0.0610209	16	DMR	ENST00000562550.1;ENST00000563332.1;ENST00000564828.1;ENST00000562334.1;ENST00000562579	TSS1500;TSS1500;1stExon;TSS200;TSS200;TSS200;5'UTR	C16orf5;C16orf5;C16orf5;C16orf5;C16orf5;C16orf5;C16orf5		Promoter_Associated	16:4587791-4589201	Island	chr16:4587836-4588890	NM_013399	TSS200	C16orf5	0.00648394	-0.299491	8.82272	-2.97031	-0.299491	Cancer Trained * Post down vs Cancer Trained * Pre	-0.00532984	Cancer Trained * Post down vs Cancer Trained * Pre	0.400586	-0.0787114	0.731291	-0.855156	-0.0787114	Healthy Aged-matched Trained * Post down vs Healthy Aged-matched Trained * Pre	-0.0012387	Healthy Aged-matched Trained * Post down vs Healthy Aged-matched Trained * Pre	0.630868	-0.0520258	0.236657	-0.486474	-0.0520258	Cancer Untrained * Post down vs Cancer Untrained * Pre	-0.000968032	Cancer Untrained * Post down vs Cancer Untrained * Pre	0.67068	0.046016	0.18514	0.430279	0.046016	Cancer Trained * Pre up vs Cancer Untrained * Pre	0.000787268	Cancer Trained * Pre up vs Cancer Untrained * Pre	0.144284	0.145502	2.27175	1.50723	0.145502	Cancer Trained * Pre up vs Healthy Aged-matched Trained * Pre	0.00278982	Cancer Trained * Pre up vs Healthy Aged-matched Trained * Pre	0.0567124	-0.201449	3.99178	-1.99794	-0.201449	Cancer Trained * Post down vs Cancer Untrained * Post	-0.00357454	Cancer Trained * Post down vs Cancer Untrained * Post	0.442834	-0.0752779	0.608076	-0.779792	-0.0752779	Cancer Trained * Post down vs Healthy Aged-matched Trained * Post	-0.00130133	Cancer Trained * Post down vs Healthy Aged-matched Trained * Post	2.45495	0.311974	0.635398	1
69472	cg03044149	GUK1	0.0610528	1		ENST00000472939.1;ENST00000412265.1;ENST00000366730.1;ENST00000366730.1;ENST00000462807	TSS1500;TSS1500;1stExon;5'UTR;TSS200;TSS1500;TSS1500;TSS1500;TSS1500;TSS1500;TSS1500;TS	GUK1;GUK1;GUK1;GUK1;GUK1;GUK1;GUK1;GUK1;GUK1;GUK1;GUK1;GUK1;GUK1;GUK1;GUK1;GUK1;GUK1;GU		Promoter_Associated	1:228327346-228328584	Island	chr1:228327508-228328560	NM_000858;NM_001159390	TSS200;TSS200	GUK1;GUK1	0.0084054	-0.218547	8.18672	-2.86125	-0.218547	Cancer Trained * Post down vs Cancer Trained * Pre	-0.00532311	Cancer Trained * Post down vs Cancer Trained * Pre	0.806005	0.0173063	0.0616043	0.248202	0.0173063	Healthy Aged-matched Trained * Post up vs Healthy Aged-matched Trained * Pre	0.000470003	Healthy Aged-matched Trained * Post up vs Healthy Aged-matched Trained * Pre	0.246846	0.0960686	1.40615	1.18581	0.0960686	Cancer Untrained * Post up vs Cancer Untrained * Pre	0.00260982	Cancer Untrained * Post up vs Cancer Untrained * Pre	0.356656	0.0760828	0.881943	0.939118	0.0760828	Cancer Trained * Pre up vs Cancer Untrained * Pre	0.00190482	Cancer Trained * Pre up vs Cancer Untrained * Pre	0.200876	0.096071	1.72581	1.3137	0.096071	Cancer Trained * Pre up vs Healthy Aged-matched Trained * Pre	0.0024836	Cancer Trained * Pre up vs Healthy Aged-matched Trained * Pre	0.00448578	-0.238533	9.75251	-3.1229	-0.238533	Cancer Trained * Post down vs Cancer Untrained * Post	-0.00602811	Cancer Trained * Post down vs Cancer Untrained * Post	0.0674792	-0.139782	3.65354	-1.91142	-0.139782	Cancer Trained * Post down vs Healthy Aged-matched Trained * Post	-0.00330951	Cancer Trained * Post down vs Healthy Aged-matched Trained * Post	2.45456	0.179005	0.364637	1
11130	cg04732648	NFYC	0.0610734	1		ENST00000534399.1;ENST00000372653.1;ENST00000467203.1;ENST00000424419.2;ENST00000427410	TSS200;TSS200;5'UTR;5'UTR;5'UTR;5'UTR;5'UTR;5'UTR;5'UTR;5'UTR;5'UTR;TSS1500	NFYC;NFYC;NFYC;NFYC;NFYC;NFYC;NFYC;NFYC;NFYC;NFYC;NFYC;NFYC		Promoter_Associated	1:41156840-41158344	Island	chr1:41157162-41157975	NM_001142590;NM_001142588;NM_001142587;NM_014223;NM_001142589;NR_024567	TSS200;5'UTR;5'UTR;5'UTR;5'UTR;Body	NFYC;NFYC;NFYC;NFYC;NFYC;NFYC-AS1	0.00739406	-0.347706	8.49891	-2.91529	-0.347706	Cancer Trained * Post down vs Cancer Trained * Pre	-0.00521871	Cancer Trained * Post down vs Cancer Trained * Pre	0.321244	-0.110182	1.0241	-1.01198	-0.110182	Healthy Aged-matched Trained * Post down vs Healthy Aged-matched Trained * Pre	-0.00176644	Healthy Aged-matched Trained * Post down vs Healthy Aged-matched Trained * Pre	0.371174	-0.115202	0.829295	-0.910656	-0.115202	Cancer Untrained * Post down vs Cancer Untrained * Pre	-0.00172057	Cancer Untrained * Post down vs Cancer Untrained * Pre	0.255103	0.14735	1.35671	1.16478	0.14735	Cancer Trained * Pre up vs Cancer Untrained * Pre	0.00238372	Cancer Trained * Pre up vs Cancer Untrained * Pre	0.056825	0.228038	3.98787	1.99697	0.228038	Cancer Trained * Pre up vs Healthy Aged-matched Trained * Pre	0.00335474	Cancer Trained * Pre up vs Healthy Aged-matched Trained * Pre	0.481867	-0.0851535	0.509735	-0.713957	-0.0851535	Cancer Trained * Post down vs Cancer Untrained * Post	-0.00111442	Cancer Trained * Post down vs Cancer Untrained * Post	0.934457	-0.00948602	0.00690075	-0.0830707	-0.00948602	Cancer Trained * Post down vs Healthy Aged-matched Trained * Post	-9.75331e-05	Cancer Trained * Post down vs Healthy Aged-matched Trained * Post	2.45431	0.436416	0.88908	1
55364	cg27441689	INO80	0.0611946	15		ENST00000558357.1;ENST00000401393.3;ENST00000361937.3	TSS1500;TSS1500;TSS200	INO80;INO80;INO80		Promoter_Associated	15:41407115-41409381	Island	chr15:41408059-41408856	NM_017553	TSS1500	INO80	0.00220384	-0.216529	11.637	-3.41131	-0.216529	Cancer Trained * Post down vs Cancer Trained * Pre	-0.00508177	Cancer Trained * Post down vs Cancer Trained * Pre	0.55232	0.0349064	0.362911	0.602421	0.0349064	Healthy Aged-matched Trained * Post up vs Healthy Aged-matched Trained * Pre	0.000797318	Healthy Aged-matched Trained * Post up vs Healthy Aged-matched Trained * Pre	0.853173	-0.0125894	0.0349676	-0.186996	-0.0125894	Cancer Untrained * Post down vs Cancer Untrained * Pre	-0.000235501	Cancer Untrained * Post down vs Cancer Untrained * Pre	0.246101	0.0799633	1.41071	1.18773	0.0799633	Cancer Trained * Pre up vs Cancer Untrained * Pre	0.00203623	Cancer Trained * Pre up vs Cancer Untrained * Pre	0.058907	0.120279	3.91724	1.9792	0.120279	Cancer Trained * Pre up vs Healthy Aged-matched Trained * Pre	0.00294398	Cancer Trained * Pre up vs Healthy Aged-matched Trained * Pre	0.0620768	-0.123977	3.81494	-1.95319	-0.123977	Cancer Trained * Post down vs Cancer Untrained * Post	-0.00281004	Cancer Trained * Post down vs Cancer Untrained * Post	0.0407148	-0.131156	4.65774	-2.15818	-0.131156	Cancer Trained * Post down vs Healthy Aged-matched Trained * Post	-0.00293511	Cancer Trained * Post down vs Healthy Aged-matched Trained * Post	2.45285	0.12353	0.251809	1
27448	cg09103184	LMBRD1	0.0612309	6						Promoter_Associated	6:70505886-70507358	Island	chr6:70506292-70507024	NM_018368	Body	LMBRD1	0.00313312	-0.244677	10.689	-3.26941	-0.244677	Cancer Trained * Post down vs Cancer Trained * Pre	-0.00900666	Cancer Trained * Post down vs Cancer Trained * Pre	0.879063	0.0105019	0.0236303	0.153722	0.0105019	Healthy Aged-matched Trained * Post up vs Healthy Aged-matched Trained * Pre	0.000503037	Healthy Aged-matched Trained * Post up vs Healthy Aged-matched Trained * Pre	0.47114	0.0580829	0.535423	0.731726	0.0580829	Cancer Untrained * Post up vs Cancer Untrained * Pre	0.00222535	Cancer Untrained * Post up vs Cancer Untrained * Pre	0.0182794	0.200441	6.37635	2.52514	0.200441	Cancer Trained * Pre up vs Cancer Untrained * Pre	0.0076147	Cancer Trained * Pre up vs Cancer Untrained * Pre	0.023171	0.173328	5.85168	2.41902	0.173328	Cancer Trained * Pre up vs Healthy Aged-matched Trained * Pre	0.00658893	Cancer Trained * Pre up vs Healthy Aged-matched Trained * Pre	0.18373	-0.102319	1.86924	-1.3672	-0.102319	Cancer Trained * Post down vs Cancer Untrained * Post	-0.00361731	Cancer Trained * Post down vs Cancer Untrained * Post	0.264141	-0.0818503	1.30491	-1.14233	-0.0818503	Cancer Trained * Post down vs Healthy Aged-matched Trained * Post	-0.00292077	Cancer Trained * Post down vs Healthy Aged-matched Trained * Post	2.45241	0.171692	0.350048	1
525086	cg07074192	PRKRIP1	0.0612528	7		ENST00000397912.3;ENST00000354783.4;ENST00000477886.1;ENST00000469763.1;ENST00000482549	TSS200;TSS200;5'UTR;5'UTR;5'UTR;5'UTR;5'UTR	PRKRIP1;PRKRIP1;PRKRIP1;PRKRIP1;PRKRIP1;PRKRIP1;PRKRIP1		Promoter_Associated	7:102036041-102037243	Island	chr7:102036470-102037017	NM_024653;NR_038967	TSS200;Body	PRKRIP1;LOC100630923	0.00209611	-0.455951	11.7745	-3.4314	-0.455951	Cancer Trained * Post down vs Cancer Trained * Pre	-0.017011	Cancer Trained * Post down vs Cancer Trained * Pre	0.637404	-0.057877	0.227666	-0.477144	-0.057877	Healthy Aged-matched Trained * Post down vs Healthy Aged-matched Trained * Pre	-0.00181092	Healthy Aged-matched Trained * Post down vs Healthy Aged-matched Trained * Pre	0.725198	0.0501028	0.12638	0.355499	0.0501028	Cancer Untrained * Post up vs Cancer Untrained * Pre	0.00156111	Cancer Untrained * Post up vs Cancer Untrained * Pre	0.0511307	0.288732	4.19704	2.04867	0.288732	Cancer Trained * Pre up vs Cancer Untrained * Pre	0.0110278	Cancer Trained * Pre up vs Cancer Untrained * Pre	0.0899872	0.224387	3.11094	1.76379	0.224387	Cancer Trained * Pre up vs Healthy Aged-matched Trained * Pre	0.00922056	Cancer Trained * Pre up vs Healthy Aged-matched Trained * Pre	0.11447	-0.217322	2.67493	-1.63552	-0.217322	Cancer Trained * Post down vs Cancer Untrained * Post	-0.00754429	Cancer Trained * Post down vs Cancer Untrained * Post	0.184334	-0.173687	1.86392	-1.36525	-0.173687	Cancer Trained * Post down vs Healthy Aged-matched Trained * Post	-0.00597953	Cancer Trained * Post down vs Healthy Aged-matched Trained * Post	2.45214	0.54119	1.1035	1
103589	cg13731422	TBC1D5	0.0612603	3		ENST00000429383.4;ENST00000471679.1;ENST00000485432.1;ENST00000497531.1;ENST00000446863	TSS1500;TSS200;TSS200;TSS1500;TSS1500;TSS1500;TSS1500;TSS1500;TSS1500;TSS1500;TSS1500;T	TBC1D5;TBC1D5;TBC1D5;TBC1D5;TBC1D5;TBC1D5;TBC1D5;TBC1D5;TBC1D5;TBC1D5;TBC1D5;TBC1D5;TBC		Promoter_Associated	3:17783990-17784524	Island	chr3:17783646-17784455	NM_001134380	TSS200	TBC1D5	0.00954146	-0.452428	7.88177	-2.80745	-0.452428	Cancer Trained * Post down vs Cancer Trained * Pre	-0.00609208	Cancer Trained * Post down vs Cancer Trained * Pre	0.197192	-0.194906	1.75532	-1.32489	-0.194906	Healthy Aged-matched Trained * Post down vs Healthy Aged-matched Trained * Pre	-0.00233748	Healthy Aged-matched Trained * Post down vs Healthy Aged-matched Trained * Pre	0.983176	-0.00364058	0.000453643	-0.0212989	-0.00364058	Cancer Untrained * Post down vs Cancer Untrained * Pre	0.000178043	Cancer Untrained * Post up vs Cancer Untrained * Pre	0.304263	0.179285	1.10017	1.04889	0.179285	Cancer Trained * Pre up vs Cancer Untrained * Pre	0.00286862	Cancer Trained * Pre up vs Cancer Untrained * Pre	0.110472	0.255319	2.73829	1.65478	0.255319	Cancer Trained * Pre up vs Healthy Aged-matched Trained * Pre	0.00389346	Cancer Trained * Pre up vs Healthy Aged-matched Trained * Pre	0.106928	-0.269502	2.79672	-1.67234	-0.269502	Cancer Trained * Post down vs Cancer Untrained * Post	-0.00340151	Cancer Trained * Post down vs Cancer Untrained * Post	0.988721	-0.00220308	0.000203881	-0.0142787	-0.00220308	Cancer Trained * Post down vs Healthy Aged-matched Trained * Post	0.000138861	Cancer Trained * Post up vs Healthy Aged-matched Trained * Post	2.45205	0.796002	1.62313	1
53301	cg03580876	TRMU	0.0613797	22		ENST00000493556.1;ENST00000441818.1;ENST00000453630.1;ENST00000465378.1;ENST00000496831	TSS1500;1stExon;1stExon;TSS200;TSS200;TSS200;1stExon;TSS200;5'UTR	TRMU;TRMU;TRMU;TRMU;TRMU;TRMU;TRMU;TRMU;TRMU		Promoter_Associated	22:46730992-46732830	Island	chr22:46731379-46732337	NM_018006	1stExon	TRMU	0.00369544	-0.559918	10.2545	-3.20226	-0.559918	Cancer Trained * Post down vs Cancer Trained * Pre	-0.00637482	Cancer Trained * Post down vs Cancer Trained * Pre	0.610162	-0.0824145	0.266595	-0.516329	-0.0824145	Healthy Aged-matched Trained * Post down vs Healthy Aged-matched Trained * Pre	-0.00102862	Healthy Aged-matched Trained * Post down vs Healthy Aged-matched Trained * Pre	0.930793	-0.0162696	0.00769603	-0.087727	-0.0162696	Cancer Untrained * Post down vs Cancer Untrained * Pre	-0.000237033	Cancer Untrained * Post down vs Cancer Untrained * Pre	0.579454	0.104135	0.315285	0.561503	0.104135	Cancer Trained * Pre up vs Cancer Untrained * Pre	0.00155717	Cancer Trained * Pre up vs Cancer Untrained * Pre	0.354484	0.157939	0.890083	0.943442	0.157939	Cancer Trained * Pre up vs Healthy Aged-matched Trained * Pre	0.00236056	Cancer Trained * Pre up vs Healthy Aged-matched Trained * Pre	0.0187588	-0.439514	6.31843	-2.51365	-0.439514	Cancer Trained * Post down vs Cancer Untrained * Post	-0.00458062	Cancer Trained * Post down vs Cancer Untrained * Post	0.0678172	-0.319565	3.64393	-1.90891	-0.319565	Cancer Trained * Post down vs Healthy Aged-matched Trained * Post	-0.00298564	Cancer Trained * Post down vs Healthy Aged-matched Trained * Post	2.45061	0.936527	1.9108	1
262867	cg05263682	RNGTT	0.0615524	6		ENST00000369474.1;ENST00000369475.3;ENST00000369485.4;ENST00000538899.1;ENST00000265607	TSS1500;1stExon;1stExon;1stExon;1stExon;5'UTR;5'UTR;5'UTR;1stExon;5'UTR;5'UTR	AL079342.1;RNGTT;RNGTT;RNGTT;RNGTT;RNGTT;RNGTT;RNGTT;RNGTT;RNGTT;RNGTT		Promoter_Associated	6:89672717-89674129	Island	chr6:89672884-89673579	NM_003800;NM_003800	5'UTR;1stExon	RNGTT;RNGTT	0.0056703	-0.331818	9.15744	-3.02613	-0.331818	Cancer Trained * Post down vs Cancer Trained * Pre	-0.0103599	Cancer Trained * Post down vs Cancer Trained * Pre	0.312878	0.103099	1.06087	1.02999	0.103099	Healthy Aged-matched Trained * Post up vs Healthy Aged-matched Trained * Pre	0.00329558	Healthy Aged-matched Trained * Post up vs Healthy Aged-matched Trained * Pre	0.477124	0.0839454	0.520973	0.721784	0.0839454	Cancer Untrained * Post up vs Cancer Untrained * Pre	0.00287035	Cancer Untrained * Post up vs Cancer Untrained * Pre	0.142287	0.176211	2.29556	1.51511	0.176211	Cancer Trained * Pre up vs Cancer Untrained * Pre	0.00582616	Cancer Trained * Pre up vs Cancer Untrained * Pre	0.0154083	0.273006	6.76251	2.60048	0.273006	Cancer Trained * Pre up vs Healthy Aged-matched Trained * Pre	0.00860373	Cancer Trained * Pre up vs Healthy Aged-matched Trained * Pre	0.0384998	-0.239552	4.77282	-2.18468	-0.239552	Cancer Trained * Post down vs Cancer Untrained * Post	-0.00740407	Cancer Trained * Post down vs Cancer Untrained * Post	0.135575	-0.161911	2.37856	-1.54226	-0.161911	Cancer Trained * Post down vs Healthy Aged-matched Trained * Post	-0.00505173	Cancer Trained * Post down vs Healthy Aged-matched Trained * Post	2.44853	0.367995	0.75146	1
50829	cg07227350	GPR63	0.0615683	6		ENST00000417980.1	TSS200	GPR63		Promoter_Associated	6:97284383-97286057	Island	chr6:97284830-97285782	NM_001143957;NM_030784	TSS200;TSS200	GPR63;GPR63	0.00446312	-0.502873	9.76552	-3.12498	-0.502873	Cancer Trained * Post down vs Cancer Trained * Pre	-0.00747255	Cancer Trained * Post down vs Cancer Trained * Pre	0.265647	-0.167266	1.2965	-1.13864	-0.167266	Healthy Aged-matched Trained * Post down vs Healthy Aged-matched Trained * Pre	-0.00264566	Healthy Aged-matched Trained * Post down vs Healthy Aged-matched Trained * Pre	0.796318	-0.0445282	0.0680609	-0.260885	-0.0445282	Cancer Untrained * Post down vs Cancer Untrained * Pre	-0.000534641	Cancer Untrained * Post down vs Cancer Untrained * Pre	0.414967	0.14149	0.68719	0.828969	0.14149	Cancer Trained * Pre up vs Cancer Untrained * Pre	0.0027028	Cancer Trained * Pre up vs Cancer Untrained * Pre	0.208489	0.198915	1.66688	1.29108	0.198915	Cancer Trained * Pre up vs Healthy Aged-matched Trained * Pre	0.00355432	Cancer Trained * Pre up vs Healthy Aged-matched Trained * Pre	0.0601305	-0.316855	3.87703	-1.96902	-0.316855	Cancer Trained * Post down vs Cancer Untrained * Post	-0.0042351	Cancer Trained * Post down vs Cancer Untrained * Post	0.383422	-0.136692	0.78714	-0.887209	-0.136692	Cancer Trained * Post down vs Healthy Aged-matched Trained * Post	-0.00127257	Cancer Trained * Post down vs Healthy Aged-matched Trained * Post	2.44834	0.792507	1.61846	1
553113	cg06131466	RCE1	0.0616193	11		ENST00000533277.1;ENST00000533277.1;ENST00000530610.1;ENST00000525356.1;ENST00000534822	1stExon;5'UTR;5'UTR;TSS200;5'UTR;TSS200;1stExon;5'UTR	RCE1;RCE1;RCE1;RCE1;RCE1;RCE1;RCE1;RCE1		Promoter_Associated	11:66609889-66611561	Island	chr11:66610366-66611267	NM_001032279;NM_005133	5'UTR;Body	RCE1;RCE1	0.00256552	-0.467133	11.2239	-3.35021	-0.467133	Cancer Trained * Post down vs Cancer Trained * Pre	-0.0210036	Cancer Trained * Post down vs Cancer Trained * Pre	0.756277	0.039942	0.09847	0.313799	0.039942	Healthy Aged-matched Trained * Post up vs Healthy Aged-matched Trained * Pre	0.00206221	Healthy Aged-matched Trained * Post up vs Healthy Aged-matched Trained * Pre	0.764409	0.0448089	0.0917992	0.302984	0.0448089	Cancer Untrained * Post up vs Cancer Untrained * Pre	0.00244628	Cancer Untrained * Post up vs Cancer Untrained * Pre	0.269734	0.166928	1.27399	1.12871	0.166928	Cancer Trained * Pre up vs Cancer Untrained * Pre	0.00860296	Cancer Trained * Pre up vs Cancer Untrained * Pre	0.141029	0.202932	2.31075	1.52012	0.202932	Cancer Trained * Pre up vs Healthy Aged-matched Trained * Pre	0.00979471	Cancer Trained * Pre up vs Healthy Aged-matched Trained * Pre	0.0204853	-0.345014	6.12261	-2.47439	-0.345014	Cancer Trained * Post down vs Cancer Untrained * Post	-0.0148469	Cancer Trained * Post down vs Cancer Untrained * Post	0.0315207	-0.304143	5.19046	-2.27826	-0.304143	Cancer Trained * Post down vs Healthy Aged-matched Trained * Post	-0.0132711	Cancer Trained * Post down vs Healthy Aged-matched Trained * Post	2.44773	0.594854	1.21511	1
85464	cg12375025	RTTN	0.0616313	18		ENST00000255674.5	TSS200	RTTN		Promoter_Associated	18:67872467-67873928	Island	chr18:67872521-67873358	NM_173630	TSS200	RTTN	0.00861786	-0.40871	8.12638	-2.85068	-0.40871	Cancer Trained * Post down vs Cancer Trained * Pre	-0.00400419	Cancer Trained * Post down vs Cancer Trained * Pre	0.871084	-0.0214588	0.0268818	-0.163957	-0.0214588	Healthy Aged-matched Trained * Post down vs Healthy Aged-matched Trained * Pre	-0.000255069	Healthy Aged-matched Trained * Post down vs Healthy Aged-matched Trained * Pre	0.247772	0.179963	1.40049	1.18342	0.179963	Cancer Untrained * Post up vs Cancer Untrained * Pre	0.00182976	Cancer Untrained * Post up vs Cancer Untrained * Pre	0.0170938	0.38851	6.52709	2.55482	0.38851	Cancer Trained * Pre up vs Cancer Untrained * Pre	0.00394378	Cancer Trained * Pre up vs Cancer Untrained * Pre	0.0165579	0.352625	6.59905	2.56886	0.352625	Cancer Trained * Pre up vs Healthy Aged-matched Trained * Pre	0.00351249	Cancer Trained * Pre up vs Healthy Aged-matched Trained * Pre	0.174959	-0.200163	1.9491	-1.3961	-0.200163	Cancer Trained * Post down vs Cancer Untrained * Post	-0.00189017	Cancer Trained * Post down vs Cancer Untrained * Post	0.80291	-0.0346262	0.0636303	-0.252251	-0.0346262	Cancer Trained * Post down vs Healthy Aged-matched Trained * Post	-0.00023663	Cancer Trained * Post down vs Healthy Aged-matched Trained * Post	2.44758	0.628899	1.28473	1
9483	cg27430961	SYCE1L	0.0617225	16	DMR	ENST00000568925.1;ENST00000569032.1	5'UTR;3'UTR	SYCE1L;RP11-538I12.2		Promoter_Associated	16:77245330-77247299	Island	chr16:77245944-77247013	NM_001129979	Body	SYCE1L	0.00458541	-0.295652	9.69618	-3.11387	-0.295652	Cancer Trained * Post down vs Cancer Trained * Pre	-0.00790417	Cancer Trained * Post down vs Cancer Trained * Pre	0.791974	0.0231062	0.0710683	0.266586	0.0231062	Healthy Aged-matched Trained * Post up vs Healthy Aged-matched Trained * Pre	0.000578381	Healthy Aged-matched Trained * Post up vs Healthy Aged-matched Trained * Pre	0.191163	-0.135304	1.80513	-1.34355	-0.135304	Cancer Untrained * Post down vs Cancer Untrained * Pre	-0.00363732	Cancer Untrained * Post down vs Cancer Untrained * Pre	0.637782	0.0479973	0.227154	0.476607	0.0479973	Cancer Trained * Pre up vs Cancer Untrained * Pre	0.00162433	Cancer Trained * Pre up vs Cancer Untrained * Pre	0.0490321	0.188084	4.28084	2.06902	0.188084	Cancer Trained * Pre up vs Healthy Aged-matched Trained * Pre	0.00528656	Cancer Trained * Pre up vs Healthy Aged-matched Trained * Pre	0.247821	-0.112351	1.4002	-1.1833	-0.112351	Cancer Trained * Post down vs Cancer Untrained * Post	-0.00264252	Cancer Trained * Post down vs Cancer Untrained * Post	0.162978	-0.130675	2.06638	-1.43749	-0.130675	Cancer Trained * Post down vs Healthy Aged-matched Trained * Post	-0.00319598	Cancer Trained * Post down vs Healthy Aged-matched Trained * Post	2.44649	0.275686	0.563432	1
16424	cg17981554		0.0617407	6		ENST00000367411.2;ENST00000335643.8;ENST00000444282.1;ENST00000420200.1;ENST00000470620	5'UTR;5'UTR;5'UTR;5'UTR;3'UTR	KATNA1;KATNA1;KATNA1;KATNA1;KATNA1		Promoter_Associated	6:149968812-149970478	Island	chr6:149969499-149969972				0.00460858	-0.654101	9.68327	-3.11179	-0.654101	Cancer Trained * Post down vs Cancer Trained * Pre	-0.0220662	Cancer Trained * Post down vs Cancer Trained * Pre	0.322533	-0.193657	1.01855	-1.00923	-0.193657	Healthy Aged-matched Trained * Post down vs Healthy Aged-matched Trained * Pre	-0.00737544	Healthy Aged-matched Trained * Post down vs Healthy Aged-matched Trained * Pre	0.343509	-0.215275	0.93232	-0.965567	-0.215275	Cancer Untrained * Post down vs Cancer Untrained * Pre	-0.00641595	Cancer Untrained * Post down vs Cancer Untrained * Pre	0.194513	0.297222	1.77722	1.33313	0.297222	Cancer Trained * Pre up vs Cancer Untrained * Pre	0.0116692	Cancer Trained * Pre up vs Cancer Untrained * Pre	0.109263	0.334222	2.75798	1.66072	0.334222	Cancer Trained * Pre up vs Healthy Aged-matched Trained * Pre	0.0109903	Cancer Trained * Pre up vs Healthy Aged-matched Trained * Pre	0.506706	-0.141605	0.453823	-0.673664	-0.141605	Cancer Trained * Post down vs Cancer Untrained * Post	-0.00398105	Cancer Trained * Post down vs Cancer Untrained * Post	0.536224	-0.126222	0.393361	-0.627185	-0.126222	Cancer Trained * Post down vs Healthy Aged-matched Trained * Post	-0.00370042	Cancer Trained * Post down vs Healthy Aged-matched Trained * Post	2.44627	1.35108	2.76152	1
587987	cg12144374	ZHX2	0.061798	8		ENST00000314393.4	TSS1500	ZHX2		Promoter_Associated	8:123791967-123793646	Island	chr8:123792369-123794942	NM_014943	TSS1500	ZHX2	0.00363247	-0.393199	10.2994	-3.20927	-0.393199	Cancer Trained * Post down vs Cancer Trained * Pre	-0.00749483	Cancer Trained * Post down vs Cancer Trained * Pre	0.97931	0.00292969	0.000686137	0.0261942	0.00292969	Healthy Aged-matched Trained * Post up vs Healthy Aged-matched Trained * Pre	1.48763e-06	Healthy Aged-matched Trained * Post up vs Healthy Aged-matched Trained * Pre	0.539687	0.0808073	0.386665	0.621824	0.0808073	Cancer Untrained * Post up vs Cancer Untrained * Pre	0.00184065	Cancer Untrained * Post up vs Cancer Untrained * Pre	0.0761621	0.240417	3.42266	1.85004	0.240417	Cancer Trained * Pre up vs Cancer Untrained * Pre	0.00489458	Cancer Trained * Pre up vs Cancer Untrained * Pre	0.0221147	0.286228	5.95388	2.44006	0.286228	Cancer Trained * Pre up vs Healthy Aged-matched Trained * Pre	0.00562282	Cancer Trained * Pre up vs Healthy Aged-matched Trained * Pre	0.0681361	-0.23359	3.63492	-1.90655	-0.23359	Cancer Trained * Post down vs Cancer Untrained * Post	-0.00444091	Cancer Trained * Post down vs Cancer Untrained * Post	0.357778	-0.109901	0.877764	-0.93689	-0.109901	Cancer Trained * Post down vs Healthy Aged-matched Trained * Post	-0.00187351	Cancer Trained * Post down vs Healthy Aged-matched Trained * Post	2.44558	0.458887	0.938195	1
92255	cg11939903	LOC81691	0.0618262	16		ENST00000563117.1;ENST00000563617.1;ENST00000562277.1;ENST00000565884.1;ENST00000563117	5'UTR;TSS1500;TSS1500;TSS1500;1stExon;5'UTR;1stExon;5'UTR;TSS200;TSS200;TSS200;TSS200;T	ERI2;AC004381.6;ERI2;ERI2;ERI2;AC004381.6;AC004381.6;AC004381.6;ERI2;ERI2;AC004381.6;AC		Promoter_Associated	16:20817376-20818554	Island	chr16:20817500-20818514	NM_030941;NM_001144924;NM_001199053;NM_001199053;NM_030941;NM_001144924;NM_001142725;NM	1stExon;1stExon;1stExon;5'UTR;5'UTR;5'UTR;TSS200;TSS200	LOC81691;LOC81691;LOC81691;LOC81691;LOC81691;LOC81691;ERI2;ERI2	0.00211423	-0.367359	11.7508	-3.42795	-0.367359	Cancer Trained * Post down vs Cancer Trained * Pre	-0.00640409	Cancer Trained * Post down vs Cancer Trained * Pre	0.841268	-0.0197972	0.040952	-0.202366	-0.0197972	Healthy Aged-matched Trained * Post down vs Healthy Aged-matched Trained * Pre	-0.000378476	Healthy Aged-matched Trained * Post down vs Healthy Aged-matched Trained * Pre	0.620975	0.0569106	0.250681	0.500681	0.0569106	Cancer Untrained * Post up vs Cancer Untrained * Pre	0.00102293	Cancer Untrained * Post up vs Cancer Untrained * Pre	0.121074	0.182424	2.57572	1.60491	0.182424	Cancer Trained * Pre up vs Cancer Untrained * Pre	0.00344545	Cancer Trained * Pre up vs Cancer Untrained * Pre	0.146945	0.153585	2.24064	1.49688	0.153585	Cancer Trained * Pre up vs Healthy Aged-matched Trained * Pre	0.00280001	Cancer Trained * Pre up vs Healthy Aged-matched Trained * Pre	0.0330151	-0.241846	5.09289	-2.25674	-0.241846	Cancer Trained * Post down vs Cancer Untrained * Post	-0.00398157	Cancer Trained * Post down vs Cancer Untrained * Post	0.0703297	-0.193977	3.57419	-1.89055	-0.193977	Cancer Trained * Post down vs Healthy Aged-matched Trained * Post	-0.00322561	Cancer Trained * Post down vs Healthy Aged-matched Trained * Post	2.44525	0.351031	0.717782	1
68674	cg00411300	E2F8	0.0619397	11		ENST00000532666.1;ENST00000527884.1;ENST00000531809.1;ENST00000250024.4;ENST00000527978	5'UTR;5'UTR;TSS200;TSS200;5'UTR	E2F8;E2F8;E2F8;E2F8;RP11-428C19.4		Promoter_Associated	11:19261661-19263333	Island	chr11:19262473-19264397	NM_024680	TSS200	E2F8	0.00957148	-0.38718	7.87426	-2.80611	-0.38718	Cancer Trained * Post down vs Cancer Trained * Pre	-0.0109677	Cancer Trained * Post down vs Cancer Trained * Pre	0.651819	-0.057526	0.20859	-0.456716	-0.057526	Healthy Aged-matched Trained * Post down vs Healthy Aged-matched Trained * Pre	-0.00182213	Healthy Aged-matched Trained * Post down vs Healthy Aged-matched Trained * Pre	0.652687	-0.06666	0.207473	-0.455492	-0.06666	Cancer Untrained * Post down vs Cancer Untrained * Pre	-0.00135179	Cancer Untrained * Post down vs Cancer Untrained * Pre	0.509978	0.0978242	0.446811	0.668439	0.0978242	Cancer Trained * Pre up vs Cancer Untrained * Pre	0.00303984	Cancer Trained * Pre up vs Cancer Untrained * Pre	0.03805	0.289336	4.7971	2.19023	0.289336	Cancer Trained * Pre up vs Healthy Aged-matched Trained * Pre	0.00793177	Cancer Trained * Pre up vs Healthy Aged-matched Trained * Pre	0.11908	-0.222696	2.605	-1.614	-0.222696	Cancer Trained * Post down vs Cancer Untrained * Post	-0.00657602	Cancer Trained * Post down vs Cancer Untrained * Post	0.762742	-0.0403177	0.0931458	-0.305198	-0.0403177	Cancer Trained * Post down vs Healthy Aged-matched Trained * Post	-0.00121375	Cancer Trained * Post down vs Healthy Aged-matched Trained * Post	2.44389	0.581577	1.18986	1
534918	cg24541279	PPA1	0.0619561	10		ENST00000373232.2;ENST00000373230.4;ENST00000495346.1	TSS200;TSS1500;3'UTR	PPA1;PPA1;PPA1		Promoter_Associated	10:71992980-71993896	Island	chr10:71992414-71993467	NM_021129	TSS200	PPA1	0.00723474	-0.549758	8.55233	-2.92444	-0.549758	Cancer Trained * Post down vs Cancer Trained * Pre	-0.0507796	Cancer Trained * Post down vs Cancer Trained * Pre	0.571531	-0.0983913	0.328728	-0.573348	-0.0983913	Healthy Aged-matched Trained * Post down vs Healthy Aged-matched Trained * Pre	-0.0109207	Healthy Aged-matched Trained * Post down vs Healthy Aged-matched Trained * Pre	0.903541	0.0244106	0.014988	0.122426	0.0244106	Cancer Untrained * Post up vs Cancer Untrained * Pre	0.00141465	Cancer Untrained * Post up vs Cancer Untrained * Pre	0.774785	0.0576712	0.083658	0.289237	0.0576712	Cancer Trained * Pre up vs Cancer Untrained * Pre	0.00560756	Cancer Trained * Pre up vs Cancer Untrained * Pre	0.819689	0.0414607	0.0530645	0.230357	0.0414607	Cancer Trained * Pre up vs Healthy Aged-matched Trained * Pre	0.00413556	Cancer Trained * Pre up vs Healthy Aged-matched Trained * Pre	0.0109777	-0.516497	7.54879	-2.74751	-0.516497	Cancer Trained * Post down vs Cancer Untrained * Post	-0.0465867	Cancer Trained * Post down vs Cancer Untrained * Post	0.0315757	-0.409906	5.18678	-2.27745	-0.409906	Cancer Trained * Post down vs Healthy Aged-matched Trained * Post	-0.0357233	Cancer Trained * Post down vs Healthy Aged-matched Trained * Post	2.44369	1.07948	2.20871	1
70323	cg11433553		0.0620362	6		ENST00000440244.1	TSS1500	XXbac-BPG308K3.6		Promoter_Associated	6:28831063-28832303	Island	chr6:28831682-28832134				0.00590269	-0.294505	9.05674	-3.00944	-0.294505	Cancer Trained * Post down vs Cancer Trained * Pre	-0.0042428	Cancer Trained * Post down vs Cancer Trained * Pre	0.582165	-0.0498009	0.310771	-0.557468	-0.0498009	Healthy Aged-matched Trained * Post down vs Healthy Aged-matched Trained * Pre	-0.000739176	Healthy Aged-matched Trained * Post down vs Healthy Aged-matched Trained * Pre	0.608296	-0.0538749	0.269405	-0.519043	-0.0538749	Cancer Untrained * Post down vs Cancer Untrained * Pre	-0.00072695	Cancer Untrained * Post down vs Cancer Untrained * Pre	0.625796	0.0512491	0.243784	0.493745	0.0512491	Cancer Trained * Pre up vs Cancer Untrained * Pre	0.00083955	Cancer Trained * Pre up vs Cancer Untrained * Pre	0.0891234	0.165729	3.12876	1.76883	0.165729	Cancer Trained * Pre up vs Healthy Aged-matched Trained * Pre	0.00251114	Cancer Trained * Pre up vs Healthy Aged-matched Trained * Pre	0.0643531	-0.189381	3.74507	-1.93522	-0.189381	Cancer Trained * Post down vs Cancer Untrained * Post	-0.0026763	Cancer Trained * Post down vs Cancer Untrained * Post	0.407274	-0.0789753	0.710488	-0.842904	-0.0789753	Cancer Trained * Post down vs Healthy Aged-matched Trained * Post	-0.000992491	Cancer Trained * Post down vs Healthy Aged-matched Trained * Post	2.44274	0.292416	0.598542	1
111413	cg02047889	SRP54	0.0620896	14		ENST00000556355.1;ENST00000554803.1;ENST00000554945.1;ENST00000555746.1;ENST00000555015	TSS1500;1stExon;TSS1500;1stExon;TSS1500;TSS1500;TSS200;TSS200;TSS200;1stExon;TSS200;5'U	RP11-85K15.2;SRP54;RP11-85K15.2;SRP54;RP11-85K15.2;RP11-85K15.2;SRP54;SRP54;SRP54;SRP54		Promoter_Associated	14:35451007-35452622	Island	chr14:35451634-35452544	NM_003136;NM_001146282;NM_001146282;NM_003136	5'UTR;5'UTR;1stExon;1stExon	SRP54;SRP54;SRP54;SRP54	0.00493602	-0.333125	9.50806	-3.08351	-0.333125	Cancer Trained * Post down vs Cancer Trained * Pre	-0.0043198	Cancer Trained * Post down vs Cancer Trained * Pre	0.363315	-0.0913204	0.857419	-0.925969	-0.0913204	Healthy Aged-matched Trained * Post down vs Healthy Aged-matched Trained * Pre	-0.00105178	Healthy Aged-matched Trained * Post down vs Healthy Aged-matched Trained * Pre	0.224807	0.14262	1.54913	1.24464	0.14262	Cancer Untrained * Post up vs Cancer Untrained * Pre	0.00199507	Cancer Untrained * Post up vs Cancer Untrained * Pre	0.0275223	0.268222	5.47916	2.34076	0.268222	Cancer Trained * Pre up vs Cancer Untrained * Pre	0.00364207	Cancer Trained * Pre up vs Cancer Untrained * Pre	0.132888	0.16068	2.41317	1.55344	0.16068	Cancer Trained * Pre up vs Healthy Aged-matched Trained * Pre	0.00223319	Cancer Trained * Pre up vs Healthy Aged-matched Trained * Pre	0.0662185	-0.207523	3.68986	-1.9209	-0.207523	Cancer Trained * Post down vs Cancer Untrained * Post	-0.00267279	Cancer Trained * Post down vs Cancer Untrained * Post	0.440226	-0.0811253	0.615145	-0.784312	-0.0811253	Cancer Trained * Post down vs Healthy Aged-matched Trained * Post	-0.00103483	Cancer Trained * Post down vs Healthy Aged-matched Trained * Post	2.4421	0.356285	0.729463	1
438475	cg18047684	CHCHD3	0.0621212	7		ENST00000515927.1;ENST00000457942.1;ENST00000542753.1;ENST00000448878.1;ENST00000466644	TSS1500;TSS200;TSS1500;TSS1500;TSS1500;TSS1500;TSS1500;TSS1500	U6;CHCHD3;CHCHD3;CHCHD3;CHCHD3;CHCHD3;CHCHD3;CHCHD3		Promoter_Associated	7:132766294-132767393	Island	chr7:132766509-132767096	NM_017812	TSS1500	CHCHD3	0.00246633	-0.526304	11.3306	-3.36609	-0.526304	Cancer Trained * Post down vs Cancer Trained * Pre	-0.0126776	Cancer Trained * Post down vs Cancer Trained * Pre	0.757515	-0.0445538	0.0974381	-0.312151	-0.0445538	Healthy Aged-matched Trained * Post down vs Healthy Aged-matched Trained * Pre	-0.00108606	Healthy Aged-matched Trained * Post down vs Healthy Aged-matched Trained * Pre	0.579134	0.0931982	0.315821	0.56198	0.0931982	Cancer Untrained * Post up vs Cancer Untrained * Pre	0.00202809	Cancer Untrained * Post up vs Cancer Untrained * Pre	0.14555	0.249138	2.25687	1.50229	0.249138	Cancer Trained * Pre up vs Cancer Untrained * Pre	0.00679978	Cancer Trained * Pre up vs Cancer Untrained * Pre	0.117806	0.242492	2.624	1.61988	0.242492	Cancer Trained * Pre up vs Healthy Aged-matched Trained * Pre	0.00663445	Cancer Trained * Pre up vs Healthy Aged-matched Trained * Pre	0.0258871	-0.370364	5.61095	-2.36874	-0.370364	Cancer Trained * Post down vs Cancer Untrained * Post	-0.00790593	Cancer Trained * Post down vs Cancer Untrained * Post	0.122547	-0.239258	2.55446	-1.59827	-0.239258	Cancer Trained * Post down vs Healthy Aged-matched Trained * Post	-0.0049571	Cancer Trained * Post down vs Healthy Aged-matched Trained * Post	2.44172	0.746153	1.52792	1
13497	cg03623339	FAR1	0.0622203	11		ENST00000525233.1;ENST00000354817.3;ENST00000532701.1;ENST00000355107.6;ENST00000354817	TSS1500;1stExon;1stExon;1stExon;5'UTR;5'UTR;5'UTR	FAR1-IT1;FAR1;FAR1;FAR1;FAR1;FAR1;FAR1		Promoter_Associated	11:13689488-13691393	Island	chr11:13689588-13690724	NM_032228;NM_032228	1stExon;5'UTR	FAR1;FAR1	0.00794998	-0.283364	8.3219	-2.88477	-0.283364	Cancer Trained * Post down vs Cancer Trained * Pre	-0.00478584	Cancer Trained * Post down vs Cancer Trained * Pre	0.165812	-0.128001	2.03772	-1.42749	-0.128001	Healthy Aged-matched Trained * Post down vs Healthy Aged-matched Trained * Pre	-0.00193067	Healthy Aged-matched Trained * Post down vs Healthy Aged-matched Trained * Pre	0.941442	-0.0077306	0.00550565	-0.0742001	-0.0077306	Cancer Untrained * Post down vs Cancer Untrained * Pre	-4.84136e-05	Cancer Untrained * Post down vs Cancer Untrained * Pre	0.383119	0.0924946	0.78816	0.887784	0.0924946	Cancer Trained * Pre up vs Cancer Untrained * Pre	0.00169781	Cancer Trained * Pre up vs Cancer Untrained * Pre	0.195175	0.125182	1.77177	1.33108	0.125182	Cancer Trained * Pre up vs Healthy Aged-matched Trained * Pre	0.00219739	Cancer Trained * Pre up vs Healthy Aged-matched Trained * Pre	0.0740439	-0.183138	3.47611	-1.86443	-0.183138	Cancer Trained * Post down vs Cancer Untrained * Post	-0.00303962	Cancer Trained * Post down vs Cancer Untrained * Post	0.750947	-0.0301801	0.102983	-0.320909	-0.0301801	Cancer Trained * Post down vs Healthy Aged-matched Trained * Post	-0.000657781	Cancer Trained * Post down vs Healthy Aged-matched Trained * Post	2.44054	0.294349	0.603039	1
347025	cg26587002		0.0623215	7		ENST00000474120.1;ENST00000435848.1;ENST00000473527.1	TSS200;TSS1500;TSS1500	FIS1;FIS1;FIS1		Promoter_Associated	7:100895109-100896034	Island	chr7:100895202-100895805				0.00292964	-0.477446	10.8677	-3.29661	-0.477446	Cancer Trained * Post down vs Cancer Trained * Pre	-0.0130779	Cancer Trained * Post down vs Cancer Trained * Pre	0.382993	0.117406	0.788583	0.888022	0.117406	Healthy Aged-matched Trained * Post up vs Healthy Aged-matched Trained * Pre	0.00344476	Healthy Aged-matched Trained * Post up vs Healthy Aged-matched Trained * Pre	0.885361	0.0223748	0.0212156	0.145656	0.0223748	Cancer Untrained * Post up vs Cancer Untrained * Pre	0.000827729	Cancer Untrained * Post up vs Cancer Untrained * Pre	0.264485	0.175348	1.30299	1.14148	0.175348	Cancer Trained * Pre up vs Cancer Untrained * Pre	0.00580377	Cancer Trained * Pre up vs Cancer Untrained * Pre	0.0721267	0.260378	3.52602	1.87777	0.260378	Cancer Trained * Pre up vs Healthy Aged-matched Trained * Pre	0.00785478	Cancer Trained * Pre up vs Healthy Aged-matched Trained * Pre	0.0341945	-0.324472	5.01929	-2.24038	-0.324472	Cancer Trained * Post down vs Cancer Untrained * Post	-0.0081019	Cancer Trained * Post down vs Cancer Untrained * Post	0.0235275	-0.334473	5.81835	-2.41213	-0.334473	Cancer Trained * Post down vs Healthy Aged-matched Trained * Post	-0.00866792	Cancer Trained * Post down vs Healthy Aged-matched Trained * Post	2.43934	0.639579	1.31097	1
107485	cg00655702	UNC45A	0.0623384	15		ENST00000394275.2;ENST00000486253.1;ENST00000448987.1;ENST00000556482.1;ENST00000438890	5'UTR;TSS200;TSS200;TSS200;TSS1500;5'UTR;1stExon;1stExon;5'UTR;5'UTR;5'UTR;5'UTR;5'UTR	UNC45A;UNC45A;AC068831.3;UNC45A;AC068831.3;UNC45A;UNC45A;UNC45A;UNC45A;UNC45A;UNC45A;UN		Promoter_Associated	15:91478196-91478952	Island	chr15:91478117-91478983	NM_018671;NM_018671;NM_001039675	1stExon;5'UTR;5'UTR	UNC45A;UNC45A;UNC45A	0.00772166	-0.31171	8.39291	-2.89705	-0.31171	Cancer Trained * Post down vs Cancer Trained * Pre	-0.00377016	Cancer Trained * Post down vs Cancer Trained * Pre	0.0809074	0.178666	3.30883	1.81902	0.178666	Healthy Aged-matched Trained * Post up vs Healthy Aged-matched Trained * Pre	0.00205146	Healthy Aged-matched Trained * Post up vs Healthy Aged-matched Trained * Pre	0.590766	0.0621658	0.29673	0.544729	0.0621658	Cancer Untrained * Post up vs Cancer Untrained * Pre	0.000934894	Cancer Untrained * Post up vs Cancer Untrained * Pre	0.121179	0.183101	2.57419	1.60443	0.183101	Cancer Trained * Pre up vs Cancer Untrained * Pre	0.00230974	Cancer Trained * Pre up vs Cancer Untrained * Pre	0.0150423	0.268973	6.81738	2.61101	0.268973	Cancer Trained * Pre up vs Healthy Aged-matched Trained * Pre	0.00324377	Cancer Trained * Pre up vs Healthy Aged-matched Trained * Pre	0.0884027	-0.190774	3.14377	-1.77307	-0.190774	Cancer Trained * Post down vs Cancer Untrained * Post	-0.00239532	Cancer Trained * Post down vs Cancer Untrained * Post	0.0414887	-0.221402	4.61918	-2.14923	-0.221402	Cancer Trained * Post down vs Healthy Aged-matched Trained * Post	-0.00257785	Cancer Trained * Post down vs Healthy Aged-matched Trained * Post	2.43914	0.352968	0.72355	1
360351	cg25417743		0.0623614	8		ENST00000522715.1;ENST00000405813.2	5'UTR;TSS200	KB-1732A1.1;KB-1732A1.1		Promoter_Associated	8:103818501-103819379	Island	chr8:103818620-103819495				0.00853681	-0.433678	8.14921	-2.85468	-0.433678	Cancer Trained * Post down vs Cancer Trained * Pre	-0.0124504	Cancer Trained * Post down vs Cancer Trained * Pre	0.458035	0.104532	0.568152	0.753758	0.104532	Healthy Aged-matched Trained * Post up vs Healthy Aged-matched Trained * Pre	0.00261523	Healthy Aged-matched Trained * Post up vs Healthy Aged-matched Trained * Pre	0.556252	-0.0961046	0.355727	-0.596429	-0.0961046	Cancer Untrained * Post down vs Cancer Untrained * Pre	-0.00258264	Cancer Untrained * Post down vs Cancer Untrained * Pre	0.955131	-0.00915749	0.00322984	-0.0568317	-0.00915749	Cancer Trained * Pre down vs Cancer Untrained * Pre	-2.09382e-05	Cancer Trained * Pre down vs Cancer Untrained * Pre	0.0858271	0.260134	3.19862	1.78847	0.260134	Cancer Trained * Pre up vs Healthy Aged-matched Trained * Pre	0.00742489	Cancer Trained * Pre up vs Healthy Aged-matched Trained * Pre	0.0312435	-0.346731	5.20914	-2.28235	-0.346731	Cancer Trained * Post down vs Cancer Untrained * Post	-0.00988871	Cancer Trained * Post down vs Cancer Untrained * Post	0.0674248	-0.278077	3.65509	-1.91183	-0.278077	Cancer Trained * Post down vs Healthy Aged-matched Trained * Post	-0.00764075	Cancer Trained * Post down vs Healthy Aged-matched Trained * Post	2.43887	0.703587	1.44245	1
2426	cg27538954	ZCCHC7	0.0624036	9		ENST00000336755.5;ENST00000322831.6;ENST00000534928.1;ENST00000461038.1	5'UTR;5'UTR;5'UTR;5'UTR	ZCCHC7;ZCCHC7;ZCCHC7;ZCCHC7		Promoter_Associated	9:37119752-37121269	Island	chr9:37120050-37120985	NM_032226	5'UTR	ZCCHC7	0.00683183	-0.303015	8.69339	-2.94846	-0.303015	Cancer Trained * Post down vs Cancer Trained * Pre	-0.00453363	Cancer Trained * Post down vs Cancer Trained * Pre	0.559395	-0.0555069	0.350055	-0.591654	-0.0555069	Healthy Aged-matched Trained * Post down vs Healthy Aged-matched Trained * Pre	-0.00080817	Healthy Aged-matched Trained * Post down vs Healthy Aged-matched Trained * Pre	0.676524	-0.0460165	0.178211	-0.42215	-0.0460165	Cancer Untrained * Post down vs Cancer Untrained * Pre	-0.000619064	Cancer Untrained * Post down vs Cancer Untrained * Pre	0.39262	0.0948257	0.756763	0.869921	0.0948257	Cancer Trained * Pre up vs Cancer Untrained * Pre	0.00158952	Cancer Trained * Pre up vs Cancer Untrained * Pre	0.0435366	0.209213	4.52089	2.12624	0.209213	Cancer Trained * Pre up vs Healthy Aged-matched Trained * Pre	0.00317789	Cancer Trained * Pre up vs Healthy Aged-matched Trained * Pre	0.127135	-0.162173	2.49011	-1.57801	-0.162173	Cancer Trained * Post down vs Cancer Untrained * Post	-0.00232505	Cancer Trained * Post down vs Cancer Untrained * Post	0.700422	-0.0382959	0.151479	-0.389203	-0.0382959	Cancer Trained * Post down vs Healthy Aged-matched Trained * Post	-0.000547573	Cancer Trained * Post down vs Healthy Aged-matched Trained * Post	2.43837	0.321921	0.660116	1
803472	cg26399411	CHCHD2	0.0624355	7		ENST00000395422.3;ENST00000473095.1	TSS200;TSS1500	CHCHD2;CHCHD2		Promoter_Associated	7:56173340-56174606	Island	chr7:56173912-56174398	NM_016139	TSS1500	CHCHD2	0.00298597	-0.394581	10.8169	-3.2889	-0.394581	Cancer Trained * Post down vs Cancer Trained * Pre	-0.00808448	Cancer Trained * Post down vs Cancer Trained * Pre	0.589005	0.0599438	0.299571	0.547331	0.0599438	Healthy Aged-matched Trained * Post up vs Healthy Aged-matched Trained * Pre	0.00157124	Healthy Aged-matched Trained * Post up vs Healthy Aged-matched Trained * Pre	0.508699	0.0853193	0.449543	0.67048	0.0853193	Cancer Untrained * Post up vs Cancer Untrained * Pre	0.00160363	Cancer Untrained * Post up vs Cancer Untrained * Pre	0.0406768	0.274687	4.65965	2.15862	0.274687	Cancer Trained * Pre up vs Cancer Untrained * Pre	0.00590931	Cancer Trained * Pre up vs Cancer Untrained * Pre	0.017871	0.291203	6.42702	2.53516	0.291203	Cancer Trained * Pre up vs Healthy Aged-matched Trained * Pre	0.00631406	Cancer Trained * Pre up vs Healthy Aged-matched Trained * Pre	0.0995592	-0.205213	2.92577	-1.71049	-0.205213	Cancer Trained * Post down vs Cancer Untrained * Post	-0.00377879	Cancer Trained * Post down vs Cancer Untrained * Post	0.167426	-0.163322	2.02166	-1.42185	-0.163322	Cancer Trained * Post down vs Healthy Aged-matched Trained * Post	-0.00334166	Cancer Trained * Post down vs Healthy Aged-matched Trained * Post	2.43799	0.438645	0.899603	1
28038	cg12008066	ETFDH	0.0624798	4		ENST00000508836.1;ENST00000506422.1;ENST00000508836.1;ENST00000379205.4;ENST00000508457	3'UTR;TSS1500;1stExon;TSS200;TSS1500;TSS200;TSS200;5'UTR;1stExon;TSS200	C4orf46;ETFDH;C4orf46;C4orf46;C4orf46;ETFDH;ETFDH;ETFDH;ETFDH;ETFDH		Promoter_Associated	4:159592868-159594122	Island	chr4:159592617-159593587	NM_004453;NM_004453;NM_001008393	5'UTR;1stExon;TSS200	ETFDH;ETFDH;C4orf46	0.00273719	-0.321137	11.0495	-3.32408	-0.321137	Cancer Trained * Post down vs Cancer Trained * Pre	-0.0057082	Cancer Trained * Post down vs Cancer Trained * Pre	0.405535	-0.0746171	0.715847	-0.846078	-0.0746171	Healthy Aged-matched Trained * Post down vs Healthy Aged-matched Trained * Pre	-0.00130657	Healthy Aged-matched Trained * Post down vs Healthy Aged-matched Trained * Pre	0.766633	-0.0307443	0.0900197	-0.300033	-0.0307443	Cancer Untrained * Post down vs Cancer Untrained * Pre	-0.000522457	Cancer Untrained * Post down vs Cancer Untrained * Pre	0.299766	0.108506	1.12129	1.05891	0.108506	Cancer Trained * Pre up vs Cancer Untrained * Pre	0.00206889	Cancer Trained * Pre up vs Cancer Untrained * Pre	0.195716	0.122966	1.76734	1.32942	0.122966	Cancer Trained * Pre up vs Healthy Aged-matched Trained * Pre	0.00230788	Cancer Trained * Pre up vs Healthy Aged-matched Trained * Pre	0.0714279	-0.181887	3.54458	-1.88271	-0.181887	Cancer Trained * Post down vs Cancer Untrained * Post	-0.00311685	Cancer Trained * Post down vs Cancer Untrained * Post	0.193658	-0.123554	1.78429	-1.33577	-0.123554	Cancer Trained * Post down vs Healthy Aged-matched Trained * Post	-0.00209374	Cancer Trained * Post down vs Healthy Aged-matched Trained * Post	2.43747	0.284372	0.583335	1
321609	cg15638547	MPHOSPH10	0.0624991	2		ENST00000498451.1;ENST00000468427.1;ENST00000494660.2;ENST00000244217.5;ENST00000486135	TSS1500;TSS1500;TSS200;TSS200;TSS200;5'UTR;1stExon	MPHOSPH10;MPHOSPH10;MCEE;MCEE;MCEE;MPHOSPH10;MPHOSPH10		Promoter_Associated	2:71356823-71358338	Island	chr2:71357187-71357952	NM_005791;NM_005791;NM_032601	1stExon;5'UTR;TSS200	MPHOSPH10;MPHOSPH10;MCEE	0.00548376	-0.454813	9.2416	-3.04	-0.454813	Cancer Trained * Post down vs Cancer Trained * Pre	-0.0142235	Cancer Trained * Post down vs Cancer Trained * Pre	0.546566	-0.083478	0.3736	-0.611228	-0.083478	Healthy Aged-matched Trained * Post down vs Healthy Aged-matched Trained * Pre	-0.00204238	Healthy Aged-matched Trained * Post down vs Healthy Aged-matched Trained * Pre	0.28687	0.172687	1.18426	1.08824	0.172687	Cancer Untrained * Post up vs Cancer Untrained * Pre	0.00579754	Cancer Untrained * Post up vs Cancer Untrained * Pre	0.0448562	0.335132	4.46026	2.11193	0.335132	Cancer Trained * Pre up vs Cancer Untrained * Pre	0.0108677	Cancer Trained * Pre up vs Cancer Untrained * Pre	0.0510729	0.29353	4.1993	2.04922	0.29353	Cancer Trained * Pre up vs Healthy Aged-matched Trained * Pre	0.00963051	Cancer Trained * Pre up vs Healthy Aged-matched Trained * Pre	0.0619497	-0.292368	3.81893	-1.95421	-0.292368	Cancer Trained * Post down vs Cancer Untrained * Post	-0.00915327	Cancer Trained * Post down vs Cancer Untrained * Post	0.591821	-0.0778043	0.295038	-0.543174	-0.0778043	Cancer Trained * Post down vs Healthy Aged-matched Trained * Post	-0.00255057	Cancer Trained * Post down vs Healthy Aged-matched Trained * Post	2.43724	0.681908	1.39894	1
96010	cg27425452	PARK2	0.0625218	6		ENST00000337019.3;ENST00000479615.1;ENST00000366888.2;ENST00000366892.1;ENST00000366898	5'UTR;TSS200;TSS200;TSS200;TSS200;TSS200;TSS200	PACRG;PARK2;PACRG;PARK2;PARK2;PACRG;PACRG		Promoter_Associated	6:163147455-163149334	Island	chr6:163148376-163149017	NM_013988;NM_152410;NM_004562;NM_001080379;NM_001080378;NM_013987	TSS200;5'UTR;TSS200;TSS200;5'UTR;TSS200	PARK2;PACRG;PARK2;PACRG;PACRG;PARK2	0.00406254	-0.481246	10.0081	-3.16355	-0.481246	Cancer Trained * Post down vs Cancer Trained * Pre	-0.00640219	Cancer Trained * Post down vs Cancer Trained * Pre	0.357193	-0.130265	0.87994	-0.938051	-0.130265	Healthy Aged-matched Trained * Post down vs Healthy Aged-matched Trained * Pre	-0.00158551	Healthy Aged-matched Trained * Post down vs Healthy Aged-matched Trained * Pre	0.549107	-0.0979932	0.368854	-0.607334	-0.0979932	Cancer Untrained * Post down vs Cancer Untrained * Pre	-0.00147247	Cancer Untrained * Post down vs Cancer Untrained * Pre	0.364489	0.149034	0.853162	0.923668	0.149034	Cancer Trained * Pre up vs Cancer Untrained * Pre	0.00218739	Cancer Trained * Pre up vs Cancer Untrained * Pre	0.114827	0.23796	2.6694	1.63383	0.23796	Cancer Trained * Pre up vs Healthy Aged-matched Trained * Pre	0.00328814	Cancer Trained * Pre up vs Healthy Aged-matched Trained * Pre	0.136201	-0.23422	2.37062	-1.53968	-0.23422	Cancer Trained * Post down vs Cancer Untrained * Post	-0.00274234	Cancer Trained * Post down vs Cancer Untrained * Post	0.445029	-0.113021	0.602174	-0.775999	-0.113021	Cancer Trained * Post down vs Healthy Aged-matched Trained * Post	-0.00152854	Cancer Trained * Post down vs Healthy Aged-matched Trained * Post	2.43697	0.704928	1.44632	1
61920	cg07847925	DCXR	0.0625254	17		ENST00000306869.1	TSS200	DCXR		Promoter_Associated	17:79994666-79996112	Island	chr17:79994780-79995664	NM_016286	TSS200	DCXR	0.00274044	-0.30889	11.0463	-3.3236	-0.30889	Cancer Trained * Post down vs Cancer Trained * Pre	-0.00571262	Cancer Trained * Post down vs Cancer Trained * Pre	0.502664	-0.0577038	0.462595	-0.680143	-0.0577038	Healthy Aged-matched Trained * Post down vs Healthy Aged-matched Trained * Pre	-0.00108299	Healthy Aged-matched Trained * Post down vs Healthy Aged-matched Trained * Pre	0.676813	-0.0415744	0.177873	-0.421749	-0.0415744	Cancer Untrained * Post down vs Cancer Untrained * Pre	-0.000738529	Cancer Untrained * Post down vs Cancer Untrained * Pre	0.332628	0.0973913	0.976109	0.987982	0.0973913	Cancer Trained * Pre up vs Cancer Untrained * Pre	0.00203928	Cancer Trained * Pre up vs Cancer Untrained * Pre	0.138072	0.136323	2.34712	1.53203	0.136323	Cancer Trained * Pre up vs Healthy Aged-matched Trained * Pre	0.00267836	Cancer Trained * Pre up vs Healthy Aged-matched Trained * Pre	0.0794532	-0.169924	3.34289	-1.82836	-0.169924	Cancer Trained * Post down vs Cancer Untrained * Post	-0.00293481	Cancer Trained * Post down vs Cancer Untrained * Post	0.20856	-0.114863	1.66633	-1.29087	-0.114863	Cancer Trained * Post down vs Healthy Aged-matched Trained * Post	-0.00195128	Cancer Trained * Post down vs Healthy Aged-matched Trained * Post	2.43693	0.263113	0.539846	1
27872	cg18374287	SLC19A2	0.0625281	1		ENST00000367802.3;ENST00000367804.3	TSS200;TSS200	SLC19A2;SLC19A2		Promoter_Associated	1:169455040-169455667	Island	chr1:169454558-169455577	NM_006996	TSS200	SLC19A2	0.00809627	-0.256999	8.27758	-2.87708	-0.256999	Cancer Trained * Post down vs Cancer Trained * Pre	-0.00382229	Cancer Trained * Post down vs Cancer Trained * Pre	0.979111	0.00215658	0.000699441	0.026447	0.00215658	Healthy Aged-matched Trained * Post up vs Healthy Aged-matched Trained * Pre	8.6383e-05	Healthy Aged-matched Trained * Post up vs Healthy Aged-matched Trained * Pre	0.165687	-0.135289	2.03897	-1.42793	-0.135289	Cancer Untrained * Post down vs Cancer Untrained * Pre	-0.00193812	Cancer Untrained * Post down vs Cancer Untrained * Pre	0.639495	0.044925	0.224836	0.474168	0.044925	Cancer Trained * Pre up vs Cancer Untrained * Pre	0.000746587	Cancer Trained * Pre up vs Cancer Untrained * Pre	0.0302789	0.196435	5.27555	2.29686	0.196435	Cancer Trained * Pre up vs Healthy Aged-matched Trained * Pre	0.00296923	Cancer Trained * Pre up vs Healthy Aged-matched Trained * Pre	0.398177	-0.0767851	0.738915	-0.859602	-0.0767851	Cancer Trained * Post down vs Cancer Untrained * Post	-0.00113759	Cancer Trained * Post down vs Cancer Untrained * Post	0.470155	-0.0627203	0.537831	-0.73337	-0.0627203	Cancer Trained * Post down vs Healthy Aged-matched Trained * Post	-0.000939445	Cancer Trained * Post down vs Healthy Aged-matched Trained * Post	2.43689	0.243056	0.4987	1
581966	cg26582975	MFSD1	0.0626327	3		ENST00000474670.1;ENST00000482835.1;ENST00000465739.1	TSS200;TSS200;5'UTR	MFSD1;MFSD1;MFSD1		Promoter_Associated	3:158519229-158520445	Island	chr3:158519509-158520329	NM_001289406;NM_001289407;NR_110328;NM_001167903;NM_022736	5'UTR;5'UTR;Body;Body;Body	MFSD1;MFSD1;MFSD1;MFSD1;MFSD1	0.00841969	-0.386466	8.18261	-2.86053	-0.386466	Cancer Trained * Post down vs Cancer Trained * Pre	-0.00934155	Cancer Trained * Post down vs Cancer Trained * Pre	0.168524	-0.17489	2.01084	-1.41804	-0.17489	Healthy Aged-matched Trained * Post down vs Healthy Aged-matched Trained * Pre	-0.00406585	Healthy Aged-matched Trained * Post down vs Healthy Aged-matched Trained * Pre	0.27307	-0.160594	1.25595	-1.12069	-0.160594	Cancer Untrained * Post down vs Cancer Untrained * Pre	-0.00386724	Cancer Untrained * Post down vs Cancer Untrained * Pre	0.33904	0.139675	0.950068	0.974714	0.139675	Cancer Trained * Pre up vs Cancer Untrained * Pre	0.00372973	Cancer Trained * Pre up vs Cancer Untrained * Pre	0.168281	0.183535	2.01323	1.41888	0.183535	Cancer Trained * Pre up vs Healthy Aged-matched Trained * Pre	0.00471534	Cancer Trained * Pre up vs Healthy Aged-matched Trained * Pre	0.529267	-0.0861976	0.40706	-0.638013	-0.0861976	Cancer Trained * Post down vs Cancer Untrained * Post	-0.00174458	Cancer Trained * Post down vs Cancer Untrained * Post	0.830132	-0.028042	0.0469976	-0.216789	-0.028042	Cancer Trained * Post down vs Healthy Aged-matched Trained * Post	-0.000560362	Cancer Trained * Post down vs Healthy Aged-matched Trained * Post	2.43566	0.555722	1.1408	1
11504	cg15636799	BAZ1B	0.0626388	7		ENST00000339594.4;ENST00000404251.1	TSS200;TSS200	BAZ1B;BAZ1B		Promoter_Associated	7:72936439-72937302	Island	chr7:72935612-72937090	NM_032408;NM_032408	1stExon;5'UTR	BAZ1B;BAZ1B	0.0062675	-0.278237	8.90708	-2.98447	-0.278237	Cancer Trained * Post down vs Cancer Trained * Pre	-0.00489667	Cancer Trained * Post down vs Cancer Trained * Pre	0.942585	0.00619133	0.00529244	0.0727492	0.00619133	Healthy Aged-matched Trained * Post up vs Healthy Aged-matched Trained * Pre	0.000238605	Healthy Aged-matched Trained * Post up vs Healthy Aged-matched Trained * Pre	0.19506	-0.131657	1.77272	-1.33143	-0.131657	Cancer Untrained * Post down vs Cancer Untrained * Pre	-0.00233467	Cancer Untrained * Post down vs Cancer Untrained * Pre	0.512792	0.0656547	0.440845	0.663961	0.0656547	Cancer Trained * Pre up vs Cancer Untrained * Pre	0.00117434	Cancer Trained * Pre up vs Cancer Untrained * Pre	0.027835	0.208472	5.45495	2.33558	0.208472	Cancer Trained * Pre up vs Healthy Aged-matched Trained * Pre	0.003709	Cancer Trained * Pre up vs Healthy Aged-matched Trained * Pre	0.393631	-0.0809254	0.753488	-0.868037	-0.0809254	Cancer Trained * Post down vs Cancer Untrained * Post	-0.00138765	Cancer Trained * Post down vs Cancer Untrained * Post	0.402869	-0.0759559	0.724134	-0.85096	-0.0759559	Cancer Trained * Post down vs Healthy Aged-matched Trained * Post	-0.00142628	Cancer Trained * Post down vs Healthy Aged-matched Trained * Post	2.43559	0.26461	0.543217	1
12994	cg02126307	MRPL55	0.0626588	1		ENST00000464148.1;ENST00000473066.1;ENST00000492170.1;ENST00000495434.1;ENST00000483159	3'UTR;3'UTR;3'UTR;3'UTR;3'UTR;5'UTR;5'UTR;5'UTR;5'UTR;5'UTR;5'UTR;3'UTR;3'UTR;1stExon;T	MRPL55;MRPL55;MRPL55;MRPL55;MRPL55;MRPL55;MRPL55;MRPL55;MRPL55;MRPL55;MRPL55;MRPL55;MRP		Promoter_Associated	1:228296511-228297963	Island	chr1:228296787-228297276	NM_181465;NM_181464;NM_181463;NM_181462;NM_181456;NM_181455;NM_181454;NM_181441	5'UTR;5'UTR;5'UTR;5'UTR;5'UTR;5'UTR;5'UTR;5'UTR	MRPL55;MRPL55;MRPL55;MRPL55;MRPL55;MRPL55;MRPL55;MRPL55	0.00610793	-0.297858	8.97133	-2.99522	-0.297858	Cancer Trained * Post down vs Cancer Trained * Pre	-0.0063809	Cancer Trained * Post down vs Cancer Trained * Pre	0.454086	-0.0690357	0.578317	-0.760472	-0.0690357	Healthy Aged-matched Trained * Post down vs Healthy Aged-matched Trained * Pre	-0.00123888	Healthy Aged-matched Trained * Post down vs Healthy Aged-matched Trained * Pre	0.40468	-0.0894066	0.718495	-0.847641	-0.0894066	Cancer Untrained * Post down vs Cancer Untrained * Pre	-0.0017546	Cancer Untrained * Post down vs Cancer Untrained * Pre	0.262848	0.120824	1.31218	1.1455	0.120824	Cancer Trained * Pre up vs Cancer Untrained * Pre	0.00284363	Cancer Trained * Pre up vs Cancer Untrained * Pre	0.0431638	0.202833	4.53839	2.13035	0.202833	Cancer Trained * Pre up vs Healthy Aged-matched Trained * Pre	0.00447607	Cancer Trained * Pre up vs Healthy Aged-matched Trained * Pre	0.38662	-0.0876275	0.776459	-0.881169	-0.0876275	Cancer Trained * Post down vs Cancer Untrained * Post	-0.00178267	Cancer Trained * Post down vs Cancer Untrained * Post	0.787117	-0.02599	0.0745139	-0.272972	-0.02599	Cancer Trained * Post down vs Healthy Aged-matched Trained * Post	-0.000665948	Cancer Trained * Post down vs Healthy Aged-matched Trained * Post	2.43535	0.301047	0.618077	1
737567	cg24345138	KLHL25	0.0626771	15		ENST00000559131.1;ENST00000536947.1;ENST00000538153.1;ENST00000337975.5	3'UTR;5'UTR;5'UTR;5'UTR	KLHL25;KLHL25;KLHL25;KLHL25		Promoter_Associated	15:86337087-86338889	Island	chr15:86337418-86338429	NM_022480	5'UTR	KLHL25	0.00724129	-0.409979	8.55011	-2.92406	-0.409979	Cancer Trained * Post down vs Cancer Trained * Pre	-0.0182608	Cancer Trained * Post down vs Cancer Trained * Pre	0.488004	0.0900931	0.495466	0.703893	0.0900931	Healthy Aged-matched Trained * Post up vs Healthy Aged-matched Trained * Pre	0.00396251	Healthy Aged-matched Trained * Post up vs Healthy Aged-matched Trained * Pre	0.420262	-0.121867	0.671533	-0.819471	-0.121867	Cancer Untrained * Post down vs Cancer Untrained * Pre	-0.00569852	Cancer Untrained * Post down vs Cancer Untrained * Pre	0.692867	0.0594215	0.159656	0.399569	0.0594215	Cancer Trained * Pre up vs Cancer Untrained * Pre	0.00321544	Cancer Trained * Pre up vs Cancer Untrained * Pre	0.0230438	0.325063	5.86371	2.42151	0.325063	Cancer Trained * Pre up vs Healthy Aged-matched Trained * Pre	0.0148148	Cancer Trained * Pre up vs Healthy Aged-matched Trained * Pre	0.115411	-0.22869	2.66039	-1.63107	-0.22869	Cancer Trained * Post down vs Cancer Untrained * Post	-0.00934685	Cancer Trained * Post down vs Cancer Untrained * Post	0.204213	-0.175009	1.69964	-1.3037	-0.175009	Cancer Trained * Post down vs Healthy Aged-matched Trained * Post	-0.00740849	Cancer Trained * Post down vs Healthy Aged-matched Trained * Post	2.43513	0.598389	1.22866	1
40821	cg00842541	PPP6C	0.0627564	9		ENST00000456642.1;ENST00000373546.3;ENST00000373547.4;ENST00000415905.1	TSS200;TSS200;TSS200;TSS200	PPP6C;PPP6C;PPP6C;PPP6C		Promoter_Associated	9:127951185-127953078	Island	chr9:127951391-127952263	NM_002721;NM_001123369;NM_001123355	TSS200;TSS200;TSS200	PPP6C;PPP6C;PPP6C	0.00982565	-0.252086	7.8117	-2.79494	-0.252086	Cancer Trained * Post down vs Cancer Trained * Pre	-0.004483	Cancer Trained * Post down vs Cancer Trained * Pre	0.527922	-0.0527039	0.409747	-0.640115	-0.0527039	Healthy Aged-matched Trained * Post down vs Healthy Aged-matched Trained * Pre	-0.000873823	Healthy Aged-matched Trained * Post down vs Healthy Aged-matched Trained * Pre	0.20771	-0.123729	1.67278	-1.29336	-0.123729	Cancer Untrained * Post down vs Cancer Untrained * Pre	-0.00227511	Cancer Untrained * Post down vs Cancer Untrained * Pre	0.966449	0.00406444	0.00180508	0.0424863	0.00406444	Cancer Trained * Pre up vs Cancer Untrained * Pre	5.57415e-05	Cancer Trained * Pre up vs Cancer Untrained * Pre	0.114234	0.14133	2.6786	1.63664	0.14133	Cancer Trained * Pre up vs Healthy Aged-matched Trained * Pre	0.00257886	Cancer Trained * Pre up vs Healthy Aged-matched Trained * Pre	0.180394	-0.124292	1.89906	-1.37806	-0.124292	Cancer Trained * Post down vs Cancer Untrained * Post	-0.00215216	Cancer Trained * Post down vs Cancer Untrained * Post	0.507589	-0.0580515	0.451923	-0.672252	-0.0580515	Cancer Trained * Post down vs Healthy Aged-matched Trained * Post	-0.00103032	Cancer Trained * Post down vs Healthy Aged-matched Trained * Post	2.4342	0.247524	0.508431	1
45447	cg10853556	STT3A	0.0628554	11		ENST00000392708.3;ENST00000534472.1;ENST00000529196.1;ENST00000531491.1;ENST00000525652	TSS1500;TSS1500;TSS1500;TSS1500;TSS1500;5'UTR;1stExon;5'UTR;TSS200	STT3A;STT3A;STT3A;STT3A;STT3A;STT3A;RP11-791J7.2;RP11-791J7.2;RP11-791J7.2		Promoter_Associated	11:125461641-125463043	Island	chr11:125462323-125462884	NM_152713	TSS1500	STT3A	0.00363785	-0.326313	10.2955	-3.20867	-0.326313	Cancer Trained * Post down vs Cancer Trained * Pre	-0.00554276	Cancer Trained * Post down vs Cancer Trained * Pre	0.400599	-0.0793876	0.731253	-0.855133	-0.0793876	Healthy Aged-matched Trained * Post down vs Healthy Aged-matched Trained * Pre	-0.00138699	Healthy Aged-matched Trained * Post down vs Healthy Aged-matched Trained * Pre	0.868949	-0.017981	0.027788	-0.166697	-0.017981	Cancer Untrained * Post down vs Cancer Untrained * Pre	-0.000290489	Cancer Untrained * Post down vs Cancer Untrained * Pre	0.413792	0.0896463	0.690706	0.831087	0.0896463	Cancer Trained * Pre up vs Cancer Untrained * Pre	0.00175501	Cancer Trained * Pre up vs Cancer Untrained * Pre	0.195499	0.129507	1.76912	1.33008	0.129507	Cancer Trained * Pre up vs Healthy Aged-matched Trained * Pre	0.00234253	Cancer Trained * Pre up vs Healthy Aged-matched Trained * Pre	0.0413903	-0.218685	4.62403	-2.15036	-0.218685	Cancer Trained * Post down vs Cancer Untrained * Post	-0.00349726	Cancer Trained * Post down vs Cancer Untrained * Post	0.239136	-0.117418	1.45425	-1.20592	-0.117418	Cancer Trained * Post down vs Healthy Aged-matched Trained * Post	-0.00181324	Cancer Trained * Post down vs Healthy Aged-matched Trained * Post	2.43303	0.314541	0.646396	1
79091	cg27597504	LRRC20	0.0629103	10		ENST00000395010.1;ENST00000355790.4;ENST00000373224.1;ENST00000446961.1;ENST00000358141	TSS1500;TSS1500;1stExon;1stExon;1stExon;5'UTR;5'UTR;5'UTR	LRRC20;LRRC20;LRRC20;LRRC20;LRRC20;LRRC20;LRRC20;LRRC20		Promoter_Associated	10:72141302-72142872	Island	chr10:72141560-72142637	NM_018239;NM_018239;NM_207119;NM_018205;NM_018205	5'UTR;1stExon;TSS1500;5'UTR;1stExon	LRRC20;LRRC20;LRRC20;LRRC20;LRRC20	0.00430466	-0.294068	9.85851	-3.13983	-0.294068	Cancer Trained * Post down vs Cancer Trained * Pre	-0.00345102	Cancer Trained * Post down vs Cancer Trained * Pre	0.487827	-0.0602057	0.495874	-0.704183	-0.0602057	Healthy Aged-matched Trained * Post down vs Healthy Aged-matched Trained * Pre	-0.000749223	Healthy Aged-matched Trained * Post down vs Healthy Aged-matched Trained * Pre	0.55549	-0.0593636	0.357111	-0.597588	-0.0593636	Cancer Untrained * Post down vs Cancer Untrained * Pre	-0.000621301	Cancer Untrained * Post down vs Cancer Untrained * Pre	0.449283	0.07636	0.590873	0.768682	0.07636	Cancer Trained * Pre up vs Cancer Untrained * Pre	0.000972319	Cancer Trained * Pre up vs Cancer Untrained * Pre	0.0913215	0.157468	3.0838	1.75607	0.157468	Cancer Trained * Pre up vs Healthy Aged-matched Trained * Pre	0.00181628	Cancer Trained * Pre up vs Healthy Aged-matched Trained * Pre	0.103331	-0.158345	2.85839	-1.69068	-0.158345	Cancer Trained * Post down vs Cancer Untrained * Post	-0.0018574	Cancer Trained * Post down vs Cancer Untrained * Post	0.402327	-0.0763949	0.725826	-0.851954	-0.0763949	Cancer Trained * Post down vs Healthy Aged-matched Trained * Post	-0.00088552	Cancer Trained * Post down vs Healthy Aged-matched Trained * Post	2.43239	0.266703	0.548233	1
112180	cg10169261	FAM135A	0.0629668	6		ENST00000505769.1;ENST00000515323.1;ENST00000508844.1;ENST00000515280.1;ENST00000507085	TSS1500;TSS1500;TSS1500;TSS1500;TSS1500;TSS1500;TSS1500;3'UTR;5'UTR;TSS200;TSS200	FAM135A;FAM135A;FAM135A;FAM135A;FAM135A;FAM135A;FAM135A;RP11-462G2.2;FAM135A;FAM135A;FA		Promoter_Associated	6:71122814-71123332	Island	chr6:71122892-71123820	NM_001105531;NM_020819	TSS200;TSS200	FAM135A;FAM135A	0.00397757	-0.526744	10.0629	-3.1722	-0.526744	Cancer Trained * Post down vs Cancer Trained * Pre	-0.00677535	Cancer Trained * Post down vs Cancer Trained * Pre	0.693743	-0.0603849	0.158694	-0.398364	-0.0603849	Healthy Aged-matched Trained * Post down vs Healthy Aged-matched Trained * Pre	-0.000680288	Healthy Aged-matched Trained * Post down vs Healthy Aged-matched Trained * Pre	0.996927	0.000685143	1.51333e-05	0.00389015	0.000685143	Cancer Untrained * Post up vs Cancer Untrained * Pre	2.85443e-05	Cancer Untrained * Post up vs Cancer Untrained * Pre	0.57652	0.099664	0.320219	0.565879	0.099664	Cancer Trained * Pre up vs Cancer Untrained * Pre	0.00160648	Cancer Trained * Pre up vs Cancer Untrained * Pre	0.258127	0.183973	1.33912	1.1572	0.183973	Cancer Trained * Pre up vs Healthy Aged-matched Trained * Pre	0.00296193	Cancer Trained * Pre up vs Healthy Aged-matched Trained * Pre	0.016287	-0.427765	6.63642	-2.57613	-0.427765	Cancer Trained * Post down vs Cancer Untrained * Post	-0.00519741	Cancer Trained * Post down vs Cancer Untrained * Post	0.0878687	-0.282386	3.15499	-1.77623	-0.282386	Cancer Trained * Post down vs Healthy Aged-matched Trained * Post	-0.00313314	Cancer Trained * Post down vs Healthy Aged-matched Trained * Post	2.43172	0.838111	1.72329	1
25798	cg12746717	HDAC4	0.0630376	2		ENST00000345617.3;ENST00000544989.1;ENST00000456922.2;ENST00000409526.1;ENST00000413029	TSS1500;TSS1500;TSS1500;5'UTR;TSS200;TSS200;1stExon	HDAC4;HDAC4;HDAC4;AC062017.1;AC062017.1;HDAC4;AC062017.1		Promoter_Associated	2:240322630-240323871	Island	chr2:240321777-240323919	NM_006037	TSS1500	HDAC4	0.00685119	-0.268442	8.68641	-2.94727	-0.268442	Cancer Trained * Post down vs Cancer Trained * Pre	-0.00472114	Cancer Trained * Post down vs Cancer Trained * Pre	0.880331	-0.0126463	0.0231338	-0.152098	-0.0126463	Healthy Aged-matched Trained * Post down vs Healthy Aged-matched Trained * Pre	-0.000275186	Healthy Aged-matched Trained * Post down vs Healthy Aged-matched Trained * Pre	0.603619	-0.0508016	0.27653	-0.525861	-0.0508016	Cancer Untrained * Post down vs Cancer Untrained * Pre	-0.000904598	Cancer Untrained * Post down vs Cancer Untrained * Pre	0.521624	0.0627938	0.422494	0.649995	0.0627938	Cancer Trained * Pre up vs Cancer Untrained * Pre	0.00109797	Cancer Trained * Pre up vs Cancer Untrained * Pre	0.0341976	0.195366	5.0191	2.24034	0.195366	Cancer Trained * Pre up vs Healthy Aged-matched Trained * Pre	0.00346903	Cancer Trained * Pre up vs Healthy Aged-matched Trained * Pre	0.101524	-0.154847	2.8903	-1.70009	-0.154847	Cancer Trained * Post down vs Cancer Untrained * Post	-0.00271857	Cancer Trained * Post down vs Cancer Untrained * Post	0.494716	-0.0604297	0.480207	-0.69297	-0.0604297	Cancer Trained * Post down vs Healthy Aged-matched Trained * Post	-0.000976923	Cancer Trained * Post down vs Healthy Aged-matched Trained * Post	2.43089	0.252079	0.51849	1
115364	cg14797887	MNS1	0.0630898	15		ENST00000260453.3;ENST00000260453.3;ENST00000558694.1	1stExon;5'UTR;TSS200	MNS1;MNS1;MNS1		Promoter_Associated	15:56757101-56757574	Island	chr15:56757179-56757383	NM_018365;NM_018365	1stExon;5'UTR	MNS1;MNS1	0.00707112	-0.317536	8.60855	-2.93403	-0.317536	Cancer Trained * Post down vs Cancer Trained * Pre	-0.00357373	Cancer Trained * Post down vs Cancer Trained * Pre	0.929765	-0.00879614	0.00792698	-0.0890336	-0.00879614	Healthy Aged-matched Trained * Post down vs Healthy Aged-matched Trained * Pre	-8.29824e-06	Healthy Aged-matched Trained * Post down vs Healthy Aged-matched Trained * Pre	0.655339	0.0518574	0.204085	0.451758	0.0518574	Cancer Untrained * Post up vs Cancer Untrained * Pre	0.000630027	Cancer Untrained * Post up vs Cancer Untrained * Pre	0.0294149	0.26519	5.33708	2.31021	0.26519	Cancer Trained * Pre up vs Cancer Untrained * Pre	0.00307509	Cancer Trained * Pre up vs Cancer Untrained * Pre	0.0101906	0.287992	7.7249	2.77937	0.287992	Cancer Trained * Pre up vs Healthy Aged-matched Trained * Pre	0.00322153	Cancer Trained * Pre up vs Healthy Aged-matched Trained * Pre	0.344847	-0.104204	0.927071	-0.962846	-0.104204	Cancer Trained * Post down vs Cancer Untrained * Post	-0.00112866	Cancer Trained * Post down vs Cancer Untrained * Post	0.842915	-0.0207481	0.040095	-0.200237	-0.0207481	Cancer Trained * Post down vs Healthy Aged-matched Trained * Post	-0.000343901	Cancer Trained * Post down vs Healthy Aged-matched Trained * Post	2.43028	0.355814	0.732044	1
39978	cg24466479	SMC6	0.0631099	2		ENST00000532257.1;ENST00000446852.1;ENST00000448223.2;ENST00000351948.4;ENST00000317402	TSS1500;TSS200;TSS200;TSS200;1stExon;TSS200;5'UTR;5'UTR;5'UTR	GEN1;SMC6;SMC6;SMC6;GEN1;GEN1;GEN1;SMC6;SMC6		Promoter_Associated	2:17934332-17935980	Island	chr2:17934555-17935902	NM_001142286;NM_001130009;NM_182625;NM_182625;NM_024624	TSS200;TSS200;5'UTR;1stExon;TSS200	SMC6;GEN1;GEN1;GEN1;SMC6	0.00718315	-0.316267	8.5699	-2.92744	-0.316267	Cancer Trained * Post down vs Cancer Trained * Pre	-0.00636112	Cancer Trained * Post down vs Cancer Trained * Pre	0.365425	-0.0909137	0.849782	-0.921836	-0.0909137	Healthy Aged-matched Trained * Post down vs Healthy Aged-matched Trained * Pre	-0.00192056	Healthy Aged-matched Trained * Post down vs Healthy Aged-matched Trained * Pre	0.328311	-0.114247	0.994037	-0.997014	-0.114247	Cancer Untrained * Post down vs Cancer Untrained * Pre	-0.0022715	Cancer Untrained * Post down vs Cancer Untrained * Pre	0.381516	0.102079	0.793569	0.890825	0.102079	Cancer Trained * Pre up vs Cancer Untrained * Pre	0.00225595	Cancer Trained * Pre up vs Cancer Untrained * Pre	0.065853	0.198978	3.70054	1.92368	0.198978	Cancer Trained * Pre up vs Healthy Aged-matched Trained * Pre	0.00408689	Cancer Trained * Pre up vs Healthy Aged-matched Trained * Pre	0.363766	-0.0999418	0.85578	-0.925084	-0.0999418	Cancer Trained * Post down vs Cancer Untrained * Post	-0.00183366	Cancer Trained * Post down vs Cancer Untrained * Post	0.800812	-0.0263759	0.0650234	-0.254997	-0.0263759	Cancer Trained * Post down vs Healthy Aged-matched Trained * Post	-0.00035367	Cancer Trained * Post down vs Healthy Aged-matched Trained * Post	2.43005	0.354533	0.729478	1
92669	cg21189070	ACTB	0.0631157	7		ENST00000331789.5;ENST00000414620.1;ENST00000443528.1;ENST00000432588.1;ENST00000493945	TSS200;5'UTR;5'UTR;5'UTR;TSS1500;TSS1500;TSS1500;TSS1500;TSS1500;TSS1500;TSS1500	ACTB;ACTB;ACTB;ACTB;ACTB;ACTB;ACTB;ACTB;ACTB;ACTB;ACTB		Promoter_Associated	7:5570119-5570564	Island	chr7:5569062-5570594	NM_001101	TSS1500	ACTB	0.00448205	-0.5385	9.75465	-3.12324	-0.5385	Cancer Trained * Post down vs Cancer Trained * Pre	-0.0103094	Cancer Trained * Post down vs Cancer Trained * Pre	0.330167	-0.156312	0.986289	-0.993121	-0.156312	Healthy Aged-matched Trained * Post down vs Healthy Aged-matched Trained * Pre	-0.0027277	Healthy Aged-matched Trained * Post down vs Healthy Aged-matched Trained * Pre	0.736583	0.0622058	0.115704	0.340153	0.0622058	Cancer Untrained * Post up vs Cancer Untrained * Pre	0.000481014	Cancer Untrained * Post up vs Cancer Untrained * Pre	0.187171	0.248009	1.83917	1.35616	0.248009	Cancer Trained * Pre up vs Cancer Untrained * Pre	0.00426507	Cancer Trained * Pre up vs Cancer Untrained * Pre	0.114654	0.269842	2.67207	1.63465	0.269842	Cancer Trained * Pre up vs Healthy Aged-matched Trained * Pre	0.00568853	Cancer Trained * Pre up vs Healthy Aged-matched Trained * Pre	0.0514535	-0.352697	4.1845	-2.0456	-0.352697	Cancer Trained * Post down vs Cancer Untrained * Post	-0.00652536	Cancer Trained * Post down vs Cancer Untrained * Post	0.502398	-0.112346	0.463178	-0.680572	-0.112346	Cancer Trained * Post down vs Healthy Aged-matched Trained * Post	-0.00189318	Cancer Trained * Post down vs Healthy Aged-matched Trained * Post	2.42998	0.902967	1.85797	1
105268	cg26421310	RUNX3	0.0631339	1		ENST00000540420.1;ENST00000308873.6;ENST00000428150.2;ENST00000479341.1	TSS1500;TSS1500;TSS1500;3'UTR	RUNX3;RUNX3;RUNX3;RUNX3		Promoter_Associated	1:25256516-25257381	Island	chr1:25255527-25259005	NM_004350;NM_001031680	TSS1500;Body	RUNX3;RUNX3	0.00944845	-0.750176	7.9052	-2.81162	-0.750176	Cancer Trained * Post down vs Cancer Trained * Pre	-0.0310926	Cancer Trained * Post down vs Cancer Trained * Pre	0.262572	-0.279171	1.31374	-1.14618	-0.279171	Healthy Aged-matched Trained * Post down vs Healthy Aged-matched Trained * Pre	-0.0116602	Healthy Aged-matched Trained * Post down vs Healthy Aged-matched Trained * Pre	0.922382	0.0278532	0.00968685	0.0984218	0.0278532	Cancer Untrained * Post up vs Cancer Untrained * Pre	0.00262072	Cancer Untrained * Post up vs Cancer Untrained * Pre	0.477782	0.203955	0.519402	0.720696	0.203955	Cancer Trained * Pre up vs Cancer Untrained * Pre	0.0112865	Cancer Trained * Pre up vs Cancer Untrained * Pre	0.778842	-0.0725176	0.0805864	-0.283877	-0.0725176	Cancer Trained * Pre down vs Healthy Aged-matched Trained * Pre	-0.00372822	Cancer Trained * Pre down vs Healthy Aged-matched Trained * Pre	0.0412825	-0.574074	4.62937	-2.1516	-0.574074	Cancer Trained * Post down vs Cancer Untrained * Post	-0.0224268	Cancer Trained * Post down vs Cancer Untrained * Post	0.0434061	-0.543523	4.527	-2.12767	-0.543523	Cancer Trained * Post down vs Healthy Aged-matched Trained * Post	-0.0231607	Cancer Trained * Post down vs Healthy Aged-matched Trained * Post	2.42976	2.16216	4.44932	1
199750	cg13095604	DDX47	0.0631834	12		ENST00000541537.1;ENST00000426619.2;ENST00000545038.1;ENST00000544497.1;ENST00000542123	TSS200;TSS200;TSS200;TSS200;TSS200;TSS200;ExonBnd;3'UTR;3'UTR	DDX47;DDX47;DDX47;DDX47;DDX47;DDX47;RP11-59H1.3;RP11-59H1.3;RP11-59H1.3		Promoter_Associated	12:12965125-12966805	Island	chr12:12966123-12966349	NM_201224;NM_016355	TSS200;TSS200	DDX47;DDX47	0.0054811	-0.61814	9.24282	-3.0402	-0.61814	Cancer Trained * Post down vs Cancer Trained * Pre	-0.0190281	Cancer Trained * Post down vs Cancer Trained * Pre	0.475019	-0.134616	0.526022	-0.725274	-0.134616	Healthy Aged-matched Trained * Post down vs Healthy Aged-matched Trained * Pre	-0.00391181	Healthy Aged-matched Trained * Post down vs Healthy Aged-matched Trained * Pre	0.25139	-0.253217	1.37868	-1.17417	-0.253217	Cancer Untrained * Post down vs Cancer Untrained * Pre	-0.00769136	Cancer Untrained * Post down vs Cancer Untrained * Pre	0.615884	0.10956	0.258097	0.508033	0.10956	Cancer Trained * Pre up vs Cancer Untrained * Pre	0.0030875	Cancer Trained * Pre up vs Cancer Untrained * Pre	0.11006	0.322522	2.74497	1.6568	0.322522	Cancer Trained * Pre up vs Healthy Aged-matched Trained * Pre	0.0108936	Cancer Trained * Pre up vs Healthy Aged-matched Trained * Pre	0.220744	-0.255363	1.57742	-1.25595	-0.255363	Cancer Trained * Post down vs Cancer Untrained * Post	-0.00824921	Cancer Trained * Post down vs Cancer Untrained * Post	0.416022	-0.161002	0.684045	-0.82707	-0.161002	Cancer Trained * Post down vs Healthy Aged-matched Trained * Post	-0.00422264	Cancer Trained * Post down vs Healthy Aged-matched Trained * Post	2.42919	1.25528	2.58374	1
75986	cg15031996	LRIG2	0.0631849	1		ENST00000421157.1;ENST00000361127.4;ENST00000361127.4	TSS200;5'UTR;1stExon	RP11-31F15.2;LRIG2;LRIG2		Promoter_Associated	1:113614722-113616852	Island	chr1:113615591-113616260	NM_014813;NM_014813	1stExon;5'UTR	LRIG2;LRIG2	0.00801148	-0.33667	8.30316	-2.88152	-0.33667	Cancer Trained * Post down vs Cancer Trained * Pre	-0.00643266	Cancer Trained * Post down vs Cancer Trained * Pre	0.291121	-0.115027	1.16309	-1.07847	-0.115027	Healthy Aged-matched Trained * Post down vs Healthy Aged-matched Trained * Pre	-0.00232425	Healthy Aged-matched Trained * Post down vs Healthy Aged-matched Trained * Pre	0.765351	0.0373924	0.0910431	0.301733	0.0373924	Cancer Untrained * Post up vs Cancer Untrained * Pre	0.000764162	Cancer Untrained * Post up vs Cancer Untrained * Pre	0.259797	0.142891	1.32951	1.15305	0.142891	Cancer Trained * Pre up vs Cancer Untrained * Pre	0.00304264	Cancer Trained * Pre up vs Cancer Untrained * Pre	0.0983652	0.192058	2.94772	1.71689	0.192058	Cancer Trained * Pre up vs Healthy Aged-matched Trained * Pre	0.00354593	Cancer Trained * Pre up vs Healthy Aged-matched Trained * Pre	0.0589824	-0.231171	3.91473	-1.97857	-0.231171	Cancer Trained * Post down vs Cancer Untrained * Post	-0.00415418	Cancer Trained * Post down vs Cancer Untrained * Post	0.793579	-0.0295856	0.069949	-0.264479	-0.0295856	Cancer Trained * Post down vs Healthy Aged-matched Trained * Post	-0.000562483	Cancer Trained * Post down vs Healthy Aged-matched Trained * Post	2.42917	0.414509	0.853191	1
27577	cg02162462	MTA3	0.0633069	2		ENST00000433553.1;ENST00000406652.1;ENST00000405592.1;ENST00000484780.1;ENST00000461256	TSS1500;5'UTR;5'UTR;5'UTR;5'UTR	MTA3;MTA3;MTA3;MTA3;MTA3		Promoter_Associated	2:42795180-42796994	Island	chr2:42795847-42796230	NM_020744	Body	MTA3	0.0070974	-0.220197	8.59942	-2.93248	-0.220197	Cancer Trained * Post down vs Cancer Trained * Pre	-0.00451536	Cancer Trained * Post down vs Cancer Trained * Pre	0.0972926	-0.118086	2.9677	-1.7227	-0.118086	Healthy Aged-matched Trained * Post down vs Healthy Aged-matched Trained * Pre	-0.00235332	Healthy Aged-matched Trained * Post down vs Healthy Aged-matched Trained * Pre	0.979651	-0.00205183	0.000663707	-0.0257625	-0.00205183	Cancer Untrained * Post down vs Cancer Untrained * Pre	-2.11004e-05	Cancer Untrained * Post down vs Cancer Untrained * Pre	0.205732	0.103473	1.6879	1.29919	0.103473	Cancer Trained * Pre up vs Cancer Untrained * Pre	0.00228729	Cancer Trained * Pre up vs Cancer Untrained * Pre	0.269183	0.0812416	1.277	1.13004	0.0812416	Cancer Trained * Pre up vs Healthy Aged-matched Trained * Pre	0.00176409	Cancer Trained * Pre up vs Healthy Aged-matched Trained * Pre	0.139278	-0.114672	2.33219	-1.52715	-0.114672	Cancer Trained * Post down vs Cancer Untrained * Post	-0.00220697	Cancer Trained * Post down vs Cancer Untrained * Post	0.773984	-0.0208701	0.0842719	-0.290296	-0.0208701	Cancer Trained * Post down vs Healthy Aged-matched Trained * Post	-0.000397947	Cancer Trained * Post down vs Healthy Aged-matched Trained * Post	2.42774	0.171107	0.352399	1
70941	cg14808521	GLOD4	0.0633783	17		ENST00000576670.1;ENST00000574354.1;ENST00000576750.1;ENST00000536578.1;ENST00000571157	3'UTR;3'UTR;3'UTR;5'UTR;TSS1500;1stExon;TSS200;ExonBnd;TSS200;1stExon;1stExon;1stExon;1	GLOD4;GLOD4;GLOD4;GLOD4;RNMTL1;GLOD4;RNMTL1;GLOD4;RNMTL1;GLOD4;GLOD4;GLOD4;GLOD4;GLOD4;		Promoter_Associated	17:684463-686395	Island	chr17:685150-685988	NM_016080;NM_018146	1stExon;TSS200	GLOD4;RNMTL1	0.00237802	-0.243859	11.4295	-3.38076	-0.243859	Cancer Trained * Post down vs Cancer Trained * Pre	-0.00311666	Cancer Trained * Post down vs Cancer Trained * Pre	0.807823	0.0161869	0.060431	0.245827	0.0161869	Healthy Aged-matched Trained * Post up vs Healthy Aged-matched Trained * Pre	0.000191325	Healthy Aged-matched Trained * Post up vs Healthy Aged-matched Trained * Pre	0.956071	-0.00425687	0.00309585	-0.0556404	-0.00425687	Cancer Untrained * Post down vs Cancer Untrained * Pre	-1.73629e-05	Cancer Untrained * Post down vs Cancer Untrained * Pre	0.286593	0.0833066	1.18566	1.08888	0.0833066	Cancer Trained * Pre up vs Cancer Untrained * Pre	0.00118244	Cancer Trained * Pre up vs Cancer Untrained * Pre	0.0718523	0.129813	3.53329	1.8797	0.129813	Cancer Trained * Pre up vs Healthy Aged-matched Trained * Pre	0.00175827	Cancer Trained * Pre up vs Healthy Aged-matched Trained * Pre	0.039981	-0.156295	4.69508	-2.16681	-0.156295	Cancer Trained * Post down vs Cancer Untrained * Post	-0.00191686	Cancer Trained * Post down vs Cancer Untrained * Post	0.0709973	-0.130232	3.55613	-1.88577	-0.130232	Cancer Trained * Post down vs Healthy Aged-matched Trained * Post	-0.00154972	Cancer Trained * Post down vs Healthy Aged-matched Trained * Post	2.42691	0.157838	0.325183	1
340952	cg19352059	ZNF436	0.0635182	1		ENST00000314011.4;ENST00000374609.1;ENST00000374608.3;ENST00000364535.1;ENST00000458053	5'UTR;TSS1500;TSS1500;TSS1500;5'UTR;TSS200;TSS200;TSS200;TSS200	ZNF436;ZNF436;ZNF436;Y_RNA;C1orf213;C1orf213;C1orf213;C1orf213;C1orf213		Promoter_Associated	1:23694651-23696310	Island	chr1:23694690-23696050	NM_001077195;NM_030634;NR_033690;NR_033691	5'UTR;TSS1500;Body;TSS200	ZNF436;ZNF436;ZNF436-AS1;ZNF436-AS1	0.00470079	-0.498594	9.63259	-3.10364	-0.498594	Cancer Trained * Post down vs Cancer Trained * Pre	-0.0173935	Cancer Trained * Post down vs Cancer Trained * Pre	0.708529	-0.0554525	0.142979	-0.378126	-0.0554525	Healthy Aged-matched Trained * Post down vs Healthy Aged-matched Trained * Pre	-0.000495636	Healthy Aged-matched Trained * Post down vs Healthy Aged-matched Trained * Pre	0.849483	0.0326737	0.0367699	0.191755	0.0326737	Cancer Untrained * Post up vs Cancer Untrained * Pre	0.00129075	Cancer Untrained * Post up vs Cancer Untrained * Pre	0.0818297	0.308952	3.2876	1.81317	0.308952	Cancer Trained * Pre up vs Cancer Untrained * Pre	0.0118151	Cancer Trained * Pre up vs Cancer Untrained * Pre	0.020732	0.379759	6.09614	2.46904	0.379759	Cancer Trained * Pre up vs Healthy Aged-matched Trained * Pre	0.0140425	Cancer Trained * Pre up vs Healthy Aged-matched Trained * Pre	0.178631	-0.222316	1.91509	-1.38387	-0.222316	Cancer Trained * Post down vs Cancer Untrained * Post	-0.00686915	Cancer Trained * Post down vs Cancer Untrained * Post	0.683791	-0.0633818	0.169812	-0.412082	-0.0633818	Cancer Trained * Post down vs Healthy Aged-matched Trained * Post	-0.00285535	Cancer Trained * Post down vs Healthy Aged-matched Trained * Post	2.42528	0.782388	1.61299	1
17732	cg27446047	IER3IP1	0.0635556	18		ENST00000256433.3	TSS200	IER3IP1		Promoter_Associated	18:44702074-44703050	Island	chr18:44702571-44702840	NM_016097	TSS200	IER3IP1	0.00414684	-0.255765	9.95492	-3.15514	-0.255765	Cancer Trained * Post down vs Cancer Trained * Pre	-0.00578755	Cancer Trained * Post down vs Cancer Trained * Pre	0.257803	-0.085693	1.34099	-1.15801	-0.085693	Healthy Aged-matched Trained * Post down vs Healthy Aged-matched Trained * Pre	-0.00199547	Healthy Aged-matched Trained * Post down vs Healthy Aged-matched Trained * Pre	0.722009	-0.0309368	0.129465	-0.359813	-0.0309368	Cancer Untrained * Post down vs Cancer Untrained * Pre	-0.000712978	Cancer Untrained * Post down vs Cancer Untrained * Pre	0.26268	0.0985264	1.31313	1.14592	0.0985264	Cancer Trained * Pre up vs Cancer Untrained * Pre	0.00240443	Cancer Trained * Pre up vs Cancer Untrained * Pre	0.142404	0.117555	2.29416	1.51465	0.117555	Cancer Trained * Pre up vs Healthy Aged-matched Trained * Pre	0.00270285	Cancer Trained * Pre up vs Healthy Aged-matched Trained * Pre	0.131786	-0.126302	2.42759	-1.55807	-0.126302	Cancer Trained * Post down vs Cancer Untrained * Post	-0.00267014	Cancer Trained * Post down vs Cancer Untrained * Post	0.504829	-0.0525177	0.457882	-0.676669	-0.0525177	Cancer Trained * Post down vs Healthy Aged-matched Trained * Post	-0.00108924	Cancer Trained * Post down vs Healthy Aged-matched Trained * Post	2.42484	0.199177	0.410701	1
190545	cg12661088	ZNF131	0.0635643	5		ENST00000509156.1;ENST00000508259.1;ENST00000507218.1;ENST00000306938.4;ENST00000505606	TSS1500;TSS1500;TSS1500;TSS1500;TSS1500;TSS1500;TSS1500;TSS1500;TSS1500;TSS200;TSS200;T	ZNF131;ZNF131;ZNF131;ZNF131;ZNF131;ZNF131;ZNF131;ZNF131;ZNF131;ZNF131;ZNF131;ZNF131		Promoter_Associated	5:43120724-43122715	Island	chr5:43120926-43122005	NM_003432	TSS1500	ZNF131	0.00278158	-0.373177	11.0064	-3.31758	-0.373177	Cancer Trained * Post down vs Cancer Trained * Pre	-0.021741	Cancer Trained * Post down vs Cancer Trained * Pre	0.345986	-0.0986312	0.922621	-0.960532	-0.0986312	Healthy Aged-matched Trained * Post down vs Healthy Aged-matched Trained * Pre	-0.00545537	Healthy Aged-matched Trained * Post down vs Healthy Aged-matched Trained * Pre	0.867289	-0.0201427	0.0285034	-0.168829	-0.0201427	Cancer Untrained * Post down vs Cancer Untrained * Pre	-0.00102802	Cancer Untrained * Post down vs Cancer Untrained * Pre	0.218144	0.150719	1.59587	1.26328	0.150719	Cancer Trained * Pre up vs Cancer Untrained * Pre	0.00927317	Cancer Trained * Pre up vs Cancer Untrained * Pre	0.327224	0.10762	0.998599	0.999299	0.10762	Cancer Trained * Pre up vs Healthy Aged-matched Trained * Pre	0.00681729	Cancer Trained * Pre up vs Healthy Aged-matched Trained * Pre	0.0841672	-0.202315	3.23498	-1.7986	-0.202315	Cancer Trained * Post down vs Cancer Untrained * Post	-0.0114398	Cancer Trained * Post down vs Cancer Untrained * Post	0.133716	-0.166926	2.40241	-1.54997	-0.166926	Cancer Trained * Post down vs Healthy Aged-matched Trained * Post	-0.00946835	Cancer Trained * Post down vs Healthy Aged-matched Trained * Post	2.42474	0.383497	0.7908	1
46255	cg18061532	PARP4	0.063585	13		ENST00000381989.3;ENST00000381989.3	1stExon;5'UTR	PARP4;PARP4		Promoter_Associated	13:25086112-25087510	Island	chr13:25086522-25087067	NM_006437;NM_006437	1stExon;5'UTR	PARP4;PARP4	0.00389774	-0.2949	10.1155	-3.1805	-0.2949	Cancer Trained * Post down vs Cancer Trained * Pre	-0.00504926	Cancer Trained * Post down vs Cancer Trained * Pre	0.910112	0.00965317	0.0130066	0.114046	0.00965317	Healthy Aged-matched Trained * Post up vs Healthy Aged-matched Trained * Pre	7.35205e-05	Healthy Aged-matched Trained * Post up vs Healthy Aged-matched Trained * Pre	0.3541	-0.0928589	0.89153	-0.944209	-0.0928589	Cancer Untrained * Post down vs Cancer Untrained * Pre	-0.00153054	Cancer Untrained * Post down vs Cancer Untrained * Pre	0.2652	0.112088	1.29899	1.13973	0.112088	Cancer Trained * Pre up vs Cancer Untrained * Pre	0.00211273	Cancer Trained * Pre up vs Cancer Untrained * Pre	0.0229056	0.215208	5.87686	2.42422	0.215208	Cancer Trained * Pre up vs Healthy Aged-matched Trained * Pre	0.00374986	Cancer Trained * Pre up vs Healthy Aged-matched Trained * Pre	0.34127	-0.0899526	0.94117	-0.970139	-0.0899526	Cancer Trained * Post down vs Cancer Untrained * Post	-0.00140599	Cancer Trained * Post down vs Cancer Untrained * Post	0.32385	-0.089345	1.01291	-1.00643	-0.089345	Cancer Trained * Post down vs Healthy Aged-matched Trained * Post	-0.00137292	Cancer Trained * Post down vs Healthy Aged-matched Trained * Post	2.4245	0.26055	0.537327	1
654231	cg22411068	ROPN1L	0.0636004	5		ENST00000503804.1;ENST00000503804.1;ENST00000513037.1;ENST00000274134.4;ENST00000274134	1stExon;5'UTR;TSS200;5'UTR;1stExon;TSS200;1stExon;5'UTR;5'UTR	ROPN1L;ROPN1L;ROPN1L-AS1;ROPN1L;ROPN1L;ROPN1L;ROPN1L;ROPN1L;ROPN1L		Promoter_Associated	5:10441041-10443001	Island	chr5:10441605-10442512	NM_031916;NM_031916	1stExon;5'UTR	ROPN1L;ROPN1L	0.00237264	-0.642286	11.4357	-3.38167	-0.642286	Cancer Trained * Post down vs Cancer Trained * Pre	-0.0118961	Cancer Trained * Post down vs Cancer Trained * Pre	0.846908	-0.0338234	0.0380558	-0.195079	-0.0338234	Healthy Aged-matched Trained * Post down vs Healthy Aged-matched Trained * Pre	5.06298e-06	Healthy Aged-matched Trained * Post up vs Healthy Aged-matched Trained * Pre	0.589247	0.110189	0.299179	0.546973	0.110189	Cancer Untrained * Post up vs Cancer Untrained * Pre	0.00286205	Cancer Untrained * Post up vs Cancer Untrained * Pre	0.0491921	0.416492	4.27431	2.06744	0.416492	Cancer Trained * Pre up vs Cancer Untrained * Pre	0.0086523	Cancer Trained * Pre up vs Cancer Untrained * Pre	0.0471011	0.379774	4.36158	2.08844	0.379774	Cancer Trained * Pre up vs Healthy Aged-matched Trained * Pre	0.00789788	Cancer Trained * Pre up vs Healthy Aged-matched Trained * Pre	0.0890995	-0.335983	3.12925	-1.76897	-0.335983	Cancer Trained * Post down vs Cancer Untrained * Post	-0.00610587	Cancer Trained * Post down vs Cancer Untrained * Post	0.220159	-0.228689	1.58155	-1.2576	-0.228689	Cancer Trained * Post down vs Healthy Aged-matched Trained * Post	-0.00400331	Cancer Trained * Post down vs Healthy Aged-matched Trained * Post	2.42432	1.09319	2.25463	1
808294	cg14177930	C5orf45	0.0636497	5		ENST00000519398.1;ENST00000520698.1;ENST00000518235.1;ENST00000376931.2;ENST00000524068	3'UTR;TSS1500;TSS1500;TSS1500;TSS1500;1stExon;5'UTR;TSS1500;TSS1500;TSS1500;TSS1500;TSS	C5orf45;C5orf45;C5orf45;C5orf45;C5orf45;CTC-241N9.1;CTC-241N9.1;C5orf45;C5orf45;C5orf45		Promoter_Associated	5:179285011-179286624	Island	chr5:179285250-179286416	NM_016175;NM_001017987	TSS1500;TSS1500	C5orf45;C5orf45	0.0092161	-0.38433	7.96486	-2.82221	-0.38433	Cancer Trained * Post down vs Cancer Trained * Pre	-0.0103665	Cancer Trained * Post down vs Cancer Trained * Pre	0.426368	0.100523	0.65385	0.80861	0.100523	Healthy Aged-matched Trained * Post up vs Healthy Aged-matched Trained * Pre	0.00209459	Healthy Aged-matched Trained * Post up vs Healthy Aged-matched Trained * Pre	0.828144	-0.0316859	0.0481224	-0.219368	-0.0316859	Cancer Untrained * Post down vs Cancer Untrained * Pre	-0.000604665	Cancer Untrained * Post down vs Cancer Untrained * Pre	0.10234	0.244947	2.87582	1.69582	0.244947	Cancer Trained * Pre up vs Cancer Untrained * Pre	0.00709189	Cancer Trained * Pre up vs Cancer Untrained * Pre	0.00409599	0.412036	9.98684	3.1602	0.412036	Cancer Trained * Pre up vs Healthy Aged-matched Trained * Pre	0.0107975	Cancer Trained * Pre up vs Healthy Aged-matched Trained * Pre	0.436476	-0.107697	0.625428	-0.79084	-0.107697	Cancer Trained * Post down vs Cancer Untrained * Post	-0.00266991	Cancer Trained * Post down vs Cancer Untrained * Post	0.581482	-0.0728168	0.311904	-0.558483	-0.0728168	Cancer Trained * Post down vs Healthy Aged-matched Trained * Post	-0.00166356	Cancer Trained * Post down vs Healthy Aged-matched Trained * Post	2.42375	0.561862	1.15908	1
45436	cg01468539	ATF7	0.0636822	12		ENST00000306727.9	5'UTR	ATF7		Promoter_Associated	12:54019502-54020945	Island	chr12:54019812-54020283	NM_001206683;NR_073163;NM_001130060;NM_001206682;NM_006856	TSS200;Body;5'UTR;5'UTR;5'UTR	ATF7;ATF7;ATF7;ATF7;ATF7	0.00562765	-0.297864	9.17641	-3.02926	-0.297864	Cancer Trained * Post down vs Cancer Trained * Pre	-0.00810509	Cancer Trained * Post down vs Cancer Trained * Pre	0.808068	-0.0220371	0.0602737	-0.245507	-0.0220371	Healthy Aged-matched Trained * Post down vs Healthy Aged-matched Trained * Pre	-0.000669966	Healthy Aged-matched Trained * Post down vs Healthy Aged-matched Trained * Pre	0.251255	-0.122495	1.37949	-1.17452	-0.122495	Cancer Untrained * Post down vs Cancer Untrained * Pre	-0.00283711	Cancer Untrained * Post down vs Cancer Untrained * Pre	0.119264	0.168242	2.60228	1.61316	0.168242	Cancer Trained * Pre up vs Cancer Untrained * Pre	0.00484251	Cancer Trained * Pre up vs Cancer Untrained * Pre	0.0627778	0.183352	3.79312	1.94759	0.183352	Cancer Trained * Pre up vs Healthy Aged-matched Trained * Pre	0.00510171	Cancer Trained * Pre up vs Healthy Aged-matched Trained * Pre	0.942793	-0.00712738	0.00525409	-0.0724851	-0.00712738	Cancer Trained * Post down vs Cancer Untrained * Post	-0.000425481	Cancer Trained * Post down vs Cancer Untrained * Post	0.335371	-0.0924749	0.964881	-0.982284	-0.0924749	Cancer Trained * Post down vs Healthy Aged-matched Trained * Post	-0.00233341	Cancer Trained * Post down vs Healthy Aged-matched Trained * Post	2.42337	0.292882	0.604286	1
16186	cg14461913	CAMSAP1	0.0638045	9		ENST00000389532.4;ENST00000409386.3;ENST00000423793.1	TSS1500;TSS1500;5'UTR	CAMSAP1;CAMSAP1;RP11-432J22.2		Promoter_Associated	9:138799193-138799817	Island	chr9:138798462-138800325	NM_015447	TSS1500	CAMSAP1	0.00848427	-0.220705	8.16413	-2.85729	-0.220705	Cancer Trained * Post down vs Cancer Trained * Pre	-0.00387707	Cancer Trained * Post down vs Cancer Trained * Pre	0.320055	-0.071536	1.02924	-1.01452	-0.071536	Healthy Aged-matched Trained * Post down vs Healthy Aged-matched Trained * Pre	-0.0011194	Healthy Aged-matched Trained * Post down vs Healthy Aged-matched Trained * Pre	0.980507	-0.00202186	0.000609028	-0.0246785	-0.00202186	Cancer Untrained * Post down vs Cancer Untrained * Pre	-3.37417e-05	Cancer Untrained * Post down vs Cancer Untrained * Pre	0.52217	0.0531824	0.421377	0.649136	0.0531824	Cancer Trained * Pre up vs Cancer Untrained * Pre	0.00104107	Cancer Trained * Pre up vs Cancer Untrained * Pre	0.14797	0.110408	2.22883	1.49293	0.110408	Cancer Trained * Pre up vs Healthy Aged-matched Trained * Pre	0.00206791	Cancer Trained * Pre up vs Healthy Aged-matched Trained * Pre	0.0420694	-0.1655	4.59076	-2.14261	-0.1655	Cancer Trained * Post down vs Cancer Untrained * Post	-0.00280226	Cancer Trained * Post down vs Cancer Untrained * Post	0.604814	-0.0387606	0.274698	-0.524117	-0.0387606	Cancer Trained * Post down vs Healthy Aged-matched Trained * Post	-0.000689753	Cancer Trained * Post down vs Healthy Aged-matched Trained * Post	2.42195	0.180629	0.3729	1
47730	cg23437733	COL23A1	0.063825	5		ENST00000390654.3	TSS200	COL23A1		Promoter_Associated	5:178016524-178018441	Island	chr5:178016558-178017670	NM_173465	TSS200	COL23A1	0.00367119	-0.335215	10.2717	-3.20495	-0.335215	Cancer Trained * Post down vs Cancer Trained * Pre	-0.00845174	Cancer Trained * Post down vs Cancer Trained * Pre	0.664069	0.0419642	0.193167	0.439508	0.0419642	Healthy Aged-matched Trained * Post up vs Healthy Aged-matched Trained * Pre	0.0013111	Healthy Aged-matched Trained * Post up vs Healthy Aged-matched Trained * Pre	0.986815	-0.00185177	0.000278623	-0.016692	-0.00185177	Cancer Untrained * Post down vs Cancer Untrained * Pre	1.17887e-06	Cancer Untrained * Post up vs Cancer Untrained * Pre	0.338318	0.108297	0.952967	0.9762	0.108297	Cancer Trained * Pre up vs Cancer Untrained * Pre	0.00296216	Cancer Trained * Pre up vs Cancer Untrained * Pre	0.335479	0.0983438	0.964443	0.982061	0.0983438	Cancer Trained * Pre up vs Healthy Aged-matched Trained * Pre	0.00274157	Cancer Trained * Pre up vs Healthy Aged-matched Trained * Pre	0.0412628	-0.225066	4.63035	-2.15182	-0.225066	Cancer Trained * Post down vs Cancer Untrained * Post	-0.00549075	Cancer Trained * Post down vs Cancer Untrained * Post	0.0100702	-0.278836	7.75316	-2.78445	-0.278836	Cancer Trained * Post down vs Healthy Aged-matched Trained * Post	-0.00702128	Cancer Trained * Post down vs Healthy Aged-matched Trained * Post	2.42172	0.331161	0.683732	1
104549	cg19257979	RALGAPB	0.0638656	20		ENST00000397042.3;ENST00000304939.4;ENST00000537204.1;ENST00000397040.1	TSS200;TSS200;TSS200;TSS200	RALGAPB;RALGAPB;RALGAPB;RALGAPB		Promoter_Associated	20:37100568-37102392	Island	chr20:37101171-37101742	NM_020336	TSS200	RALGAPB	0.00758556	-0.348652	8.43633	-2.90454	-0.348652	Cancer Trained * Post down vs Cancer Trained * Pre	-0.00388008	Cancer Trained * Post down vs Cancer Trained * Pre	0.501917	0.0746605	0.464229	0.681344	0.0746605	Healthy Aged-matched Trained * Post up vs Healthy Aged-matched Trained * Pre	0.000804059	Healthy Aged-matched Trained * Post up vs Healthy Aged-matched Trained * Pre	0.202094	-0.166792	1.7162	-1.31004	-0.166792	Cancer Untrained * Post down vs Cancer Untrained * Pre	-0.00177251	Cancer Untrained * Post down vs Cancer Untrained * Pre	0.569162	0.0734509	0.332821	0.576906	0.0734509	Cancer Trained * Pre up vs Cancer Untrained * Pre	0.000929844	Cancer Trained * Pre up vs Cancer Untrained * Pre	0.0173292	0.292923	6.49625	2.54878	0.292923	Cancer Trained * Pre up vs Healthy Aged-matched Trained * Pre	0.00325845	Cancer Trained * Pre up vs Healthy Aged-matched Trained * Pre	0.375077	-0.108409	0.815645	-0.903131	-0.108409	Cancer Trained * Post down vs Cancer Untrained * Post	-0.00117772	Cancer Trained * Post down vs Cancer Untrained * Post	0.267326	-0.13039	1.2872	-1.13455	-0.13039	Cancer Trained * Post down vs Healthy Aged-matched Trained * Post	-0.00142568	Cancer Trained * Post down vs Healthy Aged-matched Trained * Post	2.42125	0.436094	0.900557	1
564	cg13567310	NDUFV2-AS1	0.063978	18		ENST00000546007.1;ENST00000262126.3;ENST00000540578.1	5'UTR;5'UTR;5'UTR	ANKRD12;ANKRD12;ANKRD12		Promoter_Associated	18:9136363-9137641	Island	chr18:9136088-9137594	NR_110772;NR_110771;NM_001204056;NM_001083625;NM_015208	TSS1500;TSS1500;TSS200;5'UTR;5'UTR	NDUFV2-AS1;NDUFV2-AS1;ANKRD12;ANKRD12;ANKRD12	0.00398661	-0.239961	10.057	-3.17128	-0.239961	Cancer Trained * Post down vs Cancer Trained * Pre	-0.00442094	Cancer Trained * Post down vs Cancer Trained * Pre	0.594637	-0.0372328	0.290549	-0.539026	-0.0372328	Healthy Aged-matched Trained * Post down vs Healthy Aged-matched Trained * Pre	-0.000642306	Healthy Aged-matched Trained * Post down vs Healthy Aged-matched Trained * Pre	0.209944	0.103277	1.65592	1.28682	0.103277	Cancer Untrained * Post up vs Cancer Untrained * Pre	0.00192736	Cancer Untrained * Post up vs Cancer Untrained * Pre	0.024943	0.191465	5.69131	2.38565	0.191465	Cancer Trained * Pre up vs Cancer Untrained * Pre	0.00366511	Cancer Trained * Pre up vs Cancer Untrained * Pre	0.122694	0.11574	2.55235	1.59761	0.11574	Cancer Trained * Pre up vs Healthy Aged-matched Trained * Pre	0.00232587	Cancer Trained * Pre up vs Healthy Aged-matched Trained * Pre	0.0558141	-0.151773	4.02323	-2.0058	-0.151773	Cancer Trained * Post down vs Cancer Untrained * Post	-0.00268318	Cancer Trained * Post down vs Cancer Untrained * Post	0.241106	-0.0869884	1.44178	-1.20074	-0.0869884	Cancer Trained * Post down vs Healthy Aged-matched Trained * Post	-0.00145276	Cancer Trained * Post down vs Healthy Aged-matched Trained * Post	2.41995	0.173192	0.357843	1
188316	cg04698974	INF2	0.0640079	14		ENST00000330634.7;ENST00000398337.4;ENST00000392634.4	TSS200;TSS200;TSS200	INF2;INF2;INF2		Promoter_Associated	14:105155758-105155931	Island	chr14:105155520-105156573	NM_022489;NM_032714;NM_001031714	TSS200;TSS200;TSS200	INF2;INF2;INF2	0.00727499	-0.423442	8.53871	-2.92211	-0.423442	Cancer Trained * Post down vs Cancer Trained * Pre	-0.0103835	Cancer Trained * Post down vs Cancer Trained * Pre	0.171349	-0.186299	1.98339	-1.40833	-0.186299	Healthy Aged-matched Trained * Post down vs Healthy Aged-matched Trained * Pre	-0.00425799	Healthy Aged-matched Trained * Post down vs Healthy Aged-matched Trained * Pre	0.270648	0.173144	1.26902	1.12651	0.173144	Cancer Untrained * Post up vs Cancer Untrained * Pre	0.00408502	Cancer Untrained * Post up vs Cancer Untrained * Pre	0.0627563	0.299371	3.79378	1.94776	0.299371	Cancer Trained * Pre up vs Cancer Untrained * Pre	0.00760125	Cancer Trained * Pre up vs Cancer Untrained * Pre	0.25734	0.160823	1.34367	1.15917	0.160823	Cancer Trained * Pre up vs Healthy Aged-matched Trained * Pre	0.00452676	Cancer Trained * Pre up vs Healthy Aged-matched Trained * Pre	0.0508827	-0.297215	4.20674	-2.05103	-0.297215	Cancer Trained * Post down vs Cancer Untrained * Post	-0.0068673	Cancer Trained * Post down vs Cancer Untrained * Post	0.587143	-0.076319	0.302594	-0.550085	-0.076319	Cancer Trained * Post down vs Healthy Aged-matched Trained * Post	-0.00159878	Cancer Trained * Post down vs Healthy Aged-matched Trained * Post	2.4196	0.635109	1.31243	1
98265	cg20664721	SFRS8	0.0640691	12		ENST00000540469.1;ENST00000261674.4;ENST00000544623.1;ENST00000535399.1;ENST00000535236	TSS200;TSS200;TSS200;TSS200;TSS200;TSS200	SFSWAP;SFSWAP;SFSWAP;SFSWAP;SFSWAP;SFSWAP		Promoter_Associated	12:132194530-132196426	Island	chr12:132195034-132196454	NM_004592	TSS200	SFRS8	0.00905294	-0.31382	8.00774	-2.8298	-0.31382	Cancer Trained * Post down vs Cancer Trained * Pre	-0.00315635	Cancer Trained * Post down vs Cancer Trained * Pre	0.538299	-0.0631684	0.389341	-0.623972	-0.0631684	Healthy Aged-matched Trained * Post down vs Healthy Aged-matched Trained * Pre	-0.000571314	Healthy Aged-matched Trained * Post down vs Healthy Aged-matched Trained * Pre	0.665016	0.0515417	0.192005	0.438184	0.0515417	Cancer Untrained * Post up vs Cancer Untrained * Pre	0.000506287	Cancer Untrained * Post up vs Cancer Untrained * Pre	0.330158	0.116819	0.986326	0.993139	0.116819	Cancer Trained * Pre up vs Cancer Untrained * Pre	0.00131447	Cancer Trained * Pre up vs Cancer Untrained * Pre	0.0705962	0.20053	3.56696	1.88864	0.20053	Cancer Trained * Pre up vs Healthy Aged-matched Trained * Pre	0.00212595	Cancer Trained * Pre up vs Healthy Aged-matched Trained * Pre	0.034136	-0.248543	5.02287	-2.24118	-0.248543	Cancer Trained * Post down vs Cancer Untrained * Post	-0.00234817	Cancer Trained * Post down vs Cancer Untrained * Post	0.640983	-0.0501213	0.222834	-0.472053	-0.0501213	Cancer Trained * Post down vs Healthy Aged-matched Trained * Post	-0.000459089	Cancer Trained * Post down vs Healthy Aged-matched Trained * Post	2.4189	0.371859	0.768655	1
47361	cg23811476	INO80C	0.0640992	18		ENST00000283410.3;ENST00000441607.1	TSS200;TSS200	INO80C;INO80C		Promoter_Associated	18:33076870-33078381	Island	chr18:33077545-33078063	NM_001098817;NM_194281	TSS200;TSS200	INO80C;INO80C	0.00266663	-0.292893	11.1197	-3.33462	-0.292893	Cancer Trained * Post down vs Cancer Trained * Pre	-0.00613393	Cancer Trained * Post down vs Cancer Trained * Pre	0.89525	0.0106649	0.0176919	0.133011	0.0106649	Healthy Aged-matched Trained * Post up vs Healthy Aged-matched Trained * Pre	0.000232406	Healthy Aged-matched Trained * Post up vs Healthy Aged-matched Trained * Pre	0.349355	-0.0888507	0.909588	-0.953723	-0.0888507	Cancer Untrained * Post down vs Cancer Untrained * Pre	-0.00190853	Cancer Untrained * Post down vs Cancer Untrained * Pre	0.313095	0.0959119	1.05991	1.02952	0.0959119	Cancer Trained * Pre up vs Cancer Untrained * Pre	0.00220273	Cancer Trained * Pre up vs Cancer Untrained * Pre	0.0652856	0.162136	3.71725	1.92802	0.162136	Cancer Trained * Pre up vs Healthy Aged-matched Trained * Pre	0.00362553	Cancer Trained * Pre up vs Healthy Aged-matched Trained * Pre	0.22975	-0.108131	1.51556	-1.23108	-0.108131	Cancer Trained * Post down vs Cancer Untrained * Post	-0.00202267	Cancer Trained * Post down vs Cancer Untrained * Post	0.105078	-0.141422	2.82813	-1.6817	-0.141422	Cancer Trained * Post down vs Healthy Aged-matched Trained * Post	-0.00274081	Cancer Trained * Post down vs Healthy Aged-matched Trained * Post	2.41855	0.233233	0.482175	1
43209	cg00578442	PIGX	0.0641398	3		ENST00000314118.4;ENST00000399942.4;ENST00000409690.3;ENST00000421265.1;ENST00000541663	5'UTR;TSS1500;TSS1500;5'UTR;1stExon;5'UTR;1stExon;5'UTR;1stExon;5'UTR;5'UTR;5'UTR	PIGX;CEP19;CEP19;PIGX;PIGX;PIGX;PIGX;PIGX;PIGX;PIGX;PIGX;PIGX		Promoter_Associated	3:196438414-196440154	Island	chr3:196438874-196439734	NM_017861;NM_032898;NM_001166304	Body;TSS1500;Body	PIGX;C3orf34;PIGX	0.00301839	-0.257438	10.7881	-3.28453	-0.257438	Cancer Trained * Post down vs Cancer Trained * Pre	-0.00404035	Cancer Trained * Post down vs Cancer Trained * Pre	0.735505	-0.0244416	0.116692	-0.341602	-0.0244416	Healthy Aged-matched Trained * Post down vs Healthy Aged-matched Trained * Pre	-0.000320158	Healthy Aged-matched Trained * Post down vs Healthy Aged-matched Trained * Pre	0.894806	0.0111048	0.017843	0.133578	0.0111048	Cancer Untrained * Post up vs Cancer Untrained * Pre	0.000246551	Cancer Untrained * Post up vs Cancer Untrained * Pre	0.145679	0.124849	2.25536	1.50179	0.124849	Cancer Trained * Pre up vs Cancer Untrained * Pre	0.00203513	Cancer Trained * Pre up vs Cancer Untrained * Pre	0.0424528	0.160461	4.57225	2.13828	0.160461	Cancer Trained * Pre up vs Healthy Aged-matched Trained * Pre	0.00255666	Cancer Trained * Pre up vs Healthy Aged-matched Trained * Pre	0.0786884	-0.143694	3.36108	-1.83333	-0.143694	Cancer Trained * Post down vs Cancer Untrained * Post	-0.00225177	Cancer Trained * Post down vs Cancer Untrained * Post	0.343006	-0.0725352	0.934303	-0.966593	-0.0725352	Cancer Trained * Post down vs Healthy Aged-matched Trained * Post	-0.00116353	Cancer Trained * Post down vs Healthy Aged-matched Trained * Post	2.41808	0.185686	0.383953	1
120195	cg04527876	DVL3	0.0642645	3		ENST00000415612.2;ENST00000435708.1;ENST00000431765.1;ENST00000462665.1;ENST00000313143	TSS1500;TSS1500;TSS1500;TSS1500;TSS200	DVL3;DVL3;DVL3;DVL3;DVL3		Promoter_Associated	3:183872954-183873246	Island	chr3:183872925-183873712	NM_004423	TSS1500	DVL3	0.00274549	-0.332822	11.0414	-3.32286	-0.332822	Cancer Trained * Post down vs Cancer Trained * Pre	-0.003639	Cancer Trained * Post down vs Cancer Trained * Pre	0.60222	-0.0482686	0.278684	-0.527905	-0.0482686	Healthy Aged-matched Trained * Post down vs Healthy Aged-matched Trained * Pre	-0.000370407	Healthy Aged-matched Trained * Post down vs Healthy Aged-matched Trained * Pre	0.849806	-0.0203273	0.0366105	-0.191339	-0.0203273	Cancer Untrained * Post down vs Cancer Untrained * Pre	-0.000286432	Cancer Untrained * Post down vs Cancer Untrained * Pre	0.362144	0.0986166	0.861685	0.92827	0.0986166	Cancer Trained * Pre up vs Cancer Untrained * Pre	0.00112742	Cancer Trained * Pre up vs Cancer Untrained * Pre	0.168351	0.136043	2.01254	1.41864	0.136043	Cancer Trained * Pre up vs Healthy Aged-matched Trained * Pre	0.00159597	Cancer Trained * Pre up vs Healthy Aged-matched Trained * Pre	0.0427157	-0.213878	4.55965	-2.13533	-0.213878	Cancer Trained * Post down vs Cancer Untrained * Post	-0.00222514	Cancer Trained * Post down vs Cancer Untrained * Post	0.134037	-0.148509	2.39827	-1.54863	-0.148509	Cancer Trained * Post down vs Healthy Aged-matched Trained * Post	-0.00167262	Cancer Trained * Post down vs Healthy Aged-matched Trained * Post	2.41664	0.303055	0.627017	1
12278	cg00778544	SNX27	0.0643023	1		ENST00000368841.2;ENST00000458013.2;ENST00000504583.1;ENST00000504583.1;ENST00000368841	5'UTR;5'UTR;1stExon;5'UTR;1stExon;1stExon	SNX27;SNX27;RP11-404E16.1;RP11-404E16.1;SNX27;SNX27		Promoter_Associated	1:151583940-151585757	Island	chr1:151584374-151585205	NM_030918	TSS200	SNX27	0.00705215	-0.263621	8.61516	-2.93516	-0.263621	Cancer Trained * Post down vs Cancer Trained * Pre	-0.00446177	Cancer Trained * Post down vs Cancer Trained * Pre	0.50489	-0.0554716	0.457749	-0.676571	-0.0554716	Healthy Aged-matched Trained * Post down vs Healthy Aged-matched Trained * Pre	-0.000922082	Healthy Aged-matched Trained * Post down vs Healthy Aged-matched Trained * Pre	0.878067	-0.0147656	0.0240246	-0.154999	-0.0147656	Cancer Untrained * Post down vs Cancer Untrained * Pre	-0.00022565	Cancer Untrained * Post down vs Cancer Untrained * Pre	0.512553	0.0632871	0.441349	0.664341	0.0632871	Cancer Trained * Pre up vs Cancer Untrained * Pre	0.00117619	Cancer Trained * Pre up vs Cancer Untrained * Pre	0.0894977	0.151915	3.12101	1.76664	0.151915	Cancer Trained * Pre up vs Healthy Aged-matched Trained * Pre	0.00263278	Cancer Trained * Pre up vs Healthy Aged-matched Trained * Pre	0.0493264	-0.185568	4.26884	-2.06612	-0.185568	Cancer Trained * Post down vs Cancer Untrained * Post	-0.00305993	Cancer Trained * Post down vs Cancer Untrained * Post	0.519114	-0.0562339	0.427651	-0.65395	-0.0562339	Cancer Trained * Post down vs Healthy Aged-matched Trained * Post	-0.000906904	Cancer Trained * Post down vs Healthy Aged-matched Trained * Post	2.41621	0.243635	0.504168	1
273386	cg10731022	EIF4EBP3	0.0643298	5		ENST00000310331.2;ENST00000310331.2;ENST00000422011.1;ENST00000310356.6;ENST00000235510	5'UTR;1stExon;3'UTR;3'UTR;3'UTR;5'UTR;3'UTR	EIF4EBP3;EIF4EBP3;ANKHD1;ANKHD1;ANKHD1;ANKHD1-EIF4EBP3;ANKHD1		Promoter_Associated	5:139926392-139928363	Island	chr5:139927157-139927491	NM_003732;NM_003732;NM_020690	1stExon;5'UTR;Body	EIF4EBP3;EIF4EBP3;ANKHD1-EIF4EBP3	0.00768227	-0.453023	8.40539	-2.89921	-0.453023	Cancer Trained * Post down vs Cancer Trained * Pre	-0.0096818	Cancer Trained * Post down vs Cancer Trained * Pre	0.400481	-0.12201	0.731623	-0.855349	-0.12201	Healthy Aged-matched Trained * Post down vs Healthy Aged-matched Trained * Pre	-0.00219542	Healthy Aged-matched Trained * Post down vs Healthy Aged-matched Trained * Pre	0.402466	0.141157	0.725392	0.8517	0.141157	Cancer Untrained * Post up vs Cancer Untrained * Pre	0.00398709	Cancer Untrained * Post up vs Cancer Untrained * Pre	0.324057	0.166729	1.01202	1.00599	0.166729	Cancer Trained * Pre up vs Cancer Untrained * Pre	0.00395949	Cancer Trained * Pre up vs Cancer Untrained * Pre	0.244944	0.178139	1.41783	1.19073	0.178139	Cancer Trained * Pre up vs Healthy Aged-matched Trained * Pre	0.00428688	Cancer Trained * Pre up vs Healthy Aged-matched Trained * Pre	0.0112875	-0.427451	7.48325	-2.73555	-0.427451	Cancer Trained * Post down vs Cancer Untrained * Post	-0.0097094	Cancer Trained * Post down vs Cancer Untrained * Post	0.316639	-0.152874	1.04418	-1.02185	-0.152874	Cancer Trained * Post down vs Healthy Aged-matched Trained * Post	-0.00319949	Cancer Trained * Post down vs Healthy Aged-matched Trained * Post	2.41589	0.737344	1.52603	1
113664	cg17894331	CDKN2C	0.064351	1		ENST00000396148.1;ENST00000262662.1	TSS1500;5'UTR	CDKN2C;CDKN2C		Promoter_Associated	1:51433513-51434062	Island	chr1:51433762-51435505	NM_001262	TSS1500	CDKN2C	0.00732028	-0.296528	8.52349	-2.9195	-0.296528	Cancer Trained * Post down vs Cancer Trained * Pre	-0.00350885	Cancer Trained * Post down vs Cancer Trained * Pre	0.835209	-0.0194902	0.0441874	-0.210208	-0.0194902	Healthy Aged-matched Trained * Post down vs Healthy Aged-matched Trained * Pre	-0.000338932	Healthy Aged-matched Trained * Post down vs Healthy Aged-matched Trained * Pre	0.840008	-0.0219763	0.0416143	-0.203996	-0.0219763	Cancer Untrained * Post down vs Cancer Untrained * Pre	-0.00023358	Cancer Untrained * Post down vs Cancer Untrained * Pre	0.142271	0.163228	2.29575	1.51517	0.163228	Cancer Trained * Pre up vs Cancer Untrained * Pre	0.0020379	Cancer Trained * Pre up vs Cancer Untrained * Pre	0.0131806	0.259504	7.12136	2.66859	0.259504	Cancer Trained * Pre up vs Healthy Aged-matched Trained * Pre	0.00306132	Cancer Trained * Pre up vs Healthy Aged-matched Trained * Pre	0.283505	-0.111323	1.20132	-1.09605	-0.111323	Cancer Trained * Post down vs Cancer Untrained * Post	-0.00123737	Cancer Trained * Post down vs Cancer Untrained * Post	0.858366	-0.0175337	0.0325102	-0.180306	-0.0175337	Cancer Trained * Post down vs Healthy Aged-matched Trained * Post	-0.000108595	Cancer Trained * Post down vs Healthy Aged-matched Trained * Post	2.41565	0.3115	0.644754	1
472089	cg06884548	ANKS1A	0.0643515	6		ENST00000420584.2;ENST00000361288.4;ENST00000544150.1;ENST00000360359.3;ENST00000373990	TSS1500;TSS1500;TSS200;TSS200;TSS200;TSS200	TAF11;TAF11;ANKS1A;ANKS1A;ANKS1A;ANKS1A		Promoter_Associated	6:34856871-34857222	Island	chr6:34856826-34857664	NM_015245;NM_005643	TSS200;TSS1500	ANKS1A;TAF11	0.00660707	-0.389437	8.7761	-2.96245	-0.389437	Cancer Trained * Post down vs Cancer Trained * Pre	-0.0112465	Cancer Trained * Post down vs Cancer Trained * Pre	0.396908	0.103437	0.742956	0.861949	0.103437	Healthy Aged-matched Trained * Post up vs Healthy Aged-matched Trained * Pre	0.00316909	Healthy Aged-matched Trained * Post up vs Healthy Aged-matched Trained * Pre	0.426438	-0.112729	0.65365	-0.808486	-0.112729	Cancer Untrained * Post down vs Cancer Untrained * Pre	-0.00272851	Cancer Untrained * Post down vs Cancer Untrained * Pre	0.0745972	0.259433	3.46198	1.86064	0.259433	Cancer Trained * Pre up vs Cancer Untrained * Pre	0.00804634	Cancer Trained * Pre up vs Cancer Untrained * Pre	0.035735	0.279381	4.92731	2.21975	0.279381	Cancer Trained * Pre up vs Healthy Aged-matched Trained * Pre	0.00868288	Cancer Trained * Pre up vs Healthy Aged-matched Trained * Pre	0.896502	-0.017275	0.017269	-0.131411	-0.017275	Cancer Trained * Post down vs Cancer Untrained * Post	-0.000471665	Cancer Trained * Post down vs Cancer Untrained * Post	0.102256	-0.213493	2.87729	-1.69626	-0.213493	Cancer Trained * Post down vs Healthy Aged-matched Trained * Post	-0.00573273	Cancer Trained * Post down vs Healthy Aged-matched Trained * Post	2.41565	0.521814	1.08007	1
24745	cg00183355	SYNJ1	0.0643817	21		ENST00000322229.7;ENST00000456084.1;ENST00000458479.1;ENST00000440052.1;ENST00000382491	TSS1500;TSS1500;TSS200;TSS200;TSS200;1stExon;1stExon	SYNJ1;SYNJ1;GCFC1-AS1;GCFC1-AS1;SYNJ1;SYNJ1;SYNJ1		Promoter_Associated	21:34099988-34100529	Island	chr21:34099716-34100796	NM_001160306;NM_203446;NM_001160302;NM_003895	TSS200;1stExon;TSS200;1stExon	SYNJ1;SYNJ1;SYNJ1;SYNJ1	0.00788071	-0.273691	8.34321	-2.88846	-0.273691	Cancer Trained * Post down vs Cancer Trained * Pre	-0.00465766	Cancer Trained * Post down vs Cancer Trained * Pre	0.917879	0.00900896	0.0108479	0.104153	0.00900896	Healthy Aged-matched Trained * Post up vs Healthy Aged-matched Trained * Pre	0.000198905	Healthy Aged-matched Trained * Post up vs Healthy Aged-matched Trained * Pre	0.354278	-0.0948578	0.890856	-0.943852	-0.0948578	Cancer Untrained * Post down vs Cancer Untrained * Pre	-0.00165508	Cancer Untrained * Post down vs Cancer Untrained * Pre	0.982581	-0.00221629	0.000486312	-0.0220525	-0.00221629	Cancer Trained * Pre down vs Cancer Untrained * Pre	8.33285e-05	Cancer Trained * Pre up vs Cancer Untrained * Pre	0.0855687	0.162391	3.20423	1.79004	0.162391	Cancer Trained * Pre up vs Healthy Aged-matched Trained * Pre	0.0029565	Cancer Trained * Pre up vs Healthy Aged-matched Trained * Pre	0.0675702	-0.181049	3.65095	-1.91075	-0.181049	Cancer Trained * Post down vs Cancer Untrained * Post	-0.00291925	Cancer Trained * Post down vs Cancer Untrained * Post	0.196773	-0.120309	1.75873	-1.32617	-0.120309	Cancer Trained * Post down vs Healthy Aged-matched Trained * Post	-0.00190007	Cancer Trained * Post down vs Healthy Aged-matched Trained * Post	2.4153	0.271061	0.561134	1
78251	cg00258976	ZNF778	0.0643975	16		ENST00000570267.1;ENST00000565877.1;ENST00000378337.4	1stExon;TSS1500;TSS1500	RP11-46C24.7;ZNF778;AC009113.1		Promoter_Associated	16:89282706-89284691	Island	chr16:89283762-89284616	NM_182531	TSS1500	ZNF778	0.00455176	-0.303617	9.71506	-3.1169	-0.303617	Cancer Trained * Post down vs Cancer Trained * Pre	-0.0058353	Cancer Trained * Post down vs Cancer Trained * Pre	0.855927	0.0163126	0.0336528	0.183447	0.0163126	Healthy Aged-matched Trained * Post up vs Healthy Aged-matched Trained * Pre	0.000287347	Healthy Aged-matched Trained * Post up vs Healthy Aged-matched Trained * Pre	0.516251	-0.068033	0.43359	-0.658476	-0.068033	Cancer Untrained * Post down vs Cancer Untrained * Pre	-0.00128309	Cancer Untrained * Post down vs Cancer Untrained * Pre	0.34124	0.10024	0.941289	0.970201	0.10024	Cancer Trained * Pre up vs Cancer Untrained * Pre	0.00212272	Cancer Trained * Pre up vs Cancer Untrained * Pre	0.0204704	0.230799	6.12422	2.47472	0.230799	Cancer Trained * Pre up vs Healthy Aged-matched Trained * Pre	0.00456813	Cancer Trained * Pre up vs Healthy Aged-matched Trained * Pre	0.176955	-0.135344	1.93051	-1.38943	-0.135344	Cancer Trained * Post down vs Cancer Untrained * Post	-0.00242949	Cancer Trained * Post down vs Cancer Untrained * Post	0.348381	-0.0891302	0.913338	-0.955687	-0.0891302	Cancer Trained * Post down vs Healthy Aged-matched Trained * Post	-0.00155452	Cancer Trained * Post down vs Healthy Aged-matched Trained * Post	2.41512	0.286454	0.593044	1
3479	cg05191729	P4HA1	0.0644527	10		ENST00000307116.2;ENST00000394890.2	TSS1500;TSS1500	P4HA1;P4HA1		Promoter_Associated	10:74856280-74857063	Island	chr10:74855858-74856985	NM_001142596;NM_000917;NM_001017962;NM_001142595	TSS1500;TSS1500;TSS1500;TSS1500	P4HA1;P4HA1;P4HA1;P4HA1	0.00736835	-0.193548	8.50744	-2.91675	-0.193548	Cancer Trained * Post down vs Cancer Trained * Pre	-0.00446896	Cancer Trained * Post down vs Cancer Trained * Pre	0.580829	-0.0338895	0.31299	-0.559455	-0.0338895	Healthy Aged-matched Trained * Post down vs Healthy Aged-matched Trained * Pre	-0.000775326	Healthy Aged-matched Trained * Post down vs Healthy Aged-matched Trained * Pre	0.932127	0.00605514	0.00740145	0.0860317	0.00605514	Cancer Untrained * Post up vs Cancer Untrained * Pre	0.000231	Cancer Untrained * Post up vs Cancer Untrained * Pre	0.652014	0.0321255	0.208338	0.456441	0.0321255	Cancer Trained * Pre up vs Cancer Untrained * Pre	0.000854822	Cancer Trained * Pre up vs Cancer Untrained * Pre	0.164705	0.0909389	2.04884	1.43138	0.0909389	Cancer Trained * Pre up vs Healthy Aged-matched Trained * Pre	0.00216992	Cancer Trained * Pre up vs Healthy Aged-matched Trained * Pre	0.0183317	-0.167478	6.36994	-2.52387	-0.167478	Cancer Trained * Post down vs Cancer Untrained * Post	-0.00384514	Cancer Trained * Post down vs Cancer Untrained * Post	0.289732	-0.0687198	1.16997	-1.08165	-0.0687198	Cancer Trained * Post down vs Healthy Aged-matched Trained * Post	-0.00152372	Cancer Trained * Post down vs Healthy Aged-matched Trained * Post	2.41448	0.132897	0.275207	1
111136	cg10886005	TMEM131	0.0645699	2		ENST00000186436.5;ENST00000425805.2;ENST00000186436.5;ENST00000418629.2;ENST00000489507	1stExon;5'UTR;5'UTR;TSS1500;TSS1500	TMEM131;TMEM131;TMEM131;TMEM131;TMEM131		Promoter_Associated	2:98612223-98613072	Island	chr2:98611733-98612944	NM_015348;NM_015348	5'UTR;1stExon	TMEM131;TMEM131	0.00246581	-0.367097	11.3311	-3.36617	-0.367097	Cancer Trained * Post down vs Cancer Trained * Pre	-0.003176	Cancer Trained * Post down vs Cancer Trained * Pre	0.661892	-0.0440578	0.195856	-0.442556	-0.0440578	Healthy Aged-matched Trained * Post down vs Healthy Aged-matched Trained * Pre	-0.000517723	Healthy Aged-matched Trained * Post down vs Healthy Aged-matched Trained * Pre	0.830139	0.025075	0.0469936	0.21678	0.025075	Cancer Untrained * Post up vs Cancer Untrained * Pre	0.000196572	Cancer Untrained * Post up vs Cancer Untrained * Pre	0.065771	0.222584	3.70294	1.9243	0.222584	Cancer Trained * Pre up vs Cancer Untrained * Pre	0.00202682	Cancer Trained * Pre up vs Cancer Untrained * Pre	0.0518601	0.213185	4.16882	2.04177	0.213185	Cancer Trained * Pre up vs Healthy Aged-matched Trained * Pre	0.00182957	Cancer Trained * Pre up vs Healthy Aged-matched Trained * Pre	0.132498	-0.169588	2.41825	-1.55507	-0.169588	Cancer Trained * Post down vs Cancer Untrained * Post	-0.00134575	Cancer Trained * Post down vs Cancer Untrained * Post	0.302806	-0.109854	1.10697	-1.05212	-0.109854	Cancer Trained * Post down vs Healthy Aged-matched Trained * Post	-0.000828713	Cancer Trained * Post down vs Healthy Aged-matched Trained * Post	2.41314	0.358742	0.743309	1
277870	cg15993931	MIR7845	0.0647176	2		ENST00000426163.1;ENST00000423015.1;ENST00000457962.1;ENST00000458272.1;ENST00000426163	5'UTR;5'UTR;5'UTR;TSS1500;1stExon;TSS200;TSS1500	KLF7;KLF7;KLF7;KLF7;KLF7;KLF7;KLF7		Promoter_Associated	2:208030646-208031228	Island	chr2:208030852-208031477	NR_106999;NM_001270942;NM_003709;NR_073108;NM_001270943	TSS1500;5'UTR;TSS200;Body;Body	MIR7845;KLF7;KLF7;KLF7;KLF7	0.00501739	-0.493335	9.46649	-3.07677	-0.493335	Cancer Trained * Post down vs Cancer Trained * Pre	-0.0168432	Cancer Trained * Post down vs Cancer Trained * Pre	0.318768	-0.1489	1.03485	-1.01727	-0.1489	Healthy Aged-matched Trained * Post down vs Healthy Aged-matched Trained * Pre	-0.00464875	Healthy Aged-matched Trained * Post down vs Healthy Aged-matched Trained * Pre	0.283908	0.186243	1.19926	1.09511	0.186243	Cancer Untrained * Post up vs Cancer Untrained * Pre	0.00634463	Cancer Untrained * Post up vs Cancer Untrained * Pre	0.0307081	0.389517	5.24571	2.29035	0.389517	Cancer Trained * Pre up vs Cancer Untrained * Pre	0.0143153	Cancer Trained * Pre up vs Cancer Untrained * Pre	0.135364	0.236895	2.38126	1.54313	0.236895	Cancer Trained * Pre up vs Healthy Aged-matched Trained * Pre	0.00973179	Cancer Trained * Pre up vs Healthy Aged-matched Trained * Pre	0.0824905	-0.290062	3.27255	-1.80902	-0.290062	Cancer Trained * Post down vs Cancer Untrained * Post	-0.00887252	Cancer Trained * Post down vs Cancer Untrained * Post	0.490075	-0.10754	0.490719	-0.700514	-0.10754	Cancer Trained * Post down vs Healthy Aged-matched Trained * Post	-0.00246264	Cancer Trained * Post down vs Healthy Aged-matched Trained * Post	2.41145	0.774969	1.60685	1
43101	cg01755539	JMJD5	0.0647883	16		ENST00000380948.2;ENST00000286096.4;ENST00000564961.1;ENST00000562269.1;ENST00000441782	5'UTR;5'UTR;5'UTR;5'UTR;TSS200;TSS200;5'UTR;TSS200	JMJD5;JMJD5;JMJD5;JMJD5;JMJD5;JMJD5;JMJD5;JMJD5		Promoter_Associated	16:27214420-27215761	Island	chr16:27214772-27215678	NM_024773;NM_001145348	5'UTR;TSS200	JMJD5;JMJD5	0.00423265	-0.251489	9.90202	-3.14675	-0.251489	Cancer Trained * Post down vs Cancer Trained * Pre	-0.00393828	Cancer Trained * Post down vs Cancer Trained * Pre	0.312739	0.0751668	1.0615	1.03029	0.0751668	Healthy Aged-matched Trained * Post up vs Healthy Aged-matched Trained * Pre	0.00102109	Healthy Aged-matched Trained * Post up vs Healthy Aged-matched Trained * Pre	0.360254	-0.0790033	0.86861	-0.931993	-0.0790033	Cancer Untrained * Post down vs Cancer Untrained * Pre	-0.0012478	Cancer Untrained * Post down vs Cancer Untrained * Pre	0.345328	0.0815357	0.925188	0.961867	0.0815357	Cancer Trained * Pre up vs Cancer Untrained * Pre	0.00137765	Cancer Trained * Pre up vs Cancer Untrained * Pre	0.0231793	0.185086	5.8509	2.41886	0.185086	Cancer Trained * Pre up vs Healthy Aged-matched Trained * Pre	0.00287891	Cancer Trained * Pre up vs Healthy Aged-matched Trained * Pre	0.265907	-0.0909496	1.29506	-1.13801	-0.0909496	Cancer Trained * Post down vs Cancer Untrained * Post	-0.00131282	Cancer Trained * Post down vs Cancer Untrained * Post	0.076146	-0.141569	3.42306	-1.85015	-0.141569	Cancer Trained * Post down vs Healthy Aged-matched Trained * Post	-0.00208046	Cancer Trained * Post down vs Healthy Aged-matched Trained * Post	2.41065	0.192467	0.399203	1
447946	cg21318978	VPS52	0.0648677	6		ENST00000463486.1;ENST00000464425.1;ENST00000436044.2;ENST00000439602.2;ENST00000474973	3'UTR;3'UTR;5'UTR;TSS1500;TSS1500;TSS1500;TSS1500;TSS1500;TSS1500;1stExon;1stExon;5'UTR	VPS52;VPS52;VPS52;RPS18;RPS18;RPS18;RPS18;RPS18;RPS18;VPS52;VPS52;VPS52;VPS52;VPS52;VPS		Promoter_Associated	6:33238930-33240058	Island	chr6:33239326-33240099	NM_022553;NM_022551;NM_022553	5'UTR;TSS1500;1stExon	VPS52;RPS18;VPS52	0.00362111	-0.503788	10.3076	-3.21055	-0.503788	Cancer Trained * Post down vs Cancer Trained * Pre	-0.0102012	Cancer Trained * Post down vs Cancer Trained * Pre	0.318459	-0.145814	1.03619	-1.01793	-0.145814	Healthy Aged-matched Trained * Post down vs Healthy Aged-matched Trained * Pre	-0.00284291	Healthy Aged-matched Trained * Post down vs Healthy Aged-matched Trained * Pre	0.422598	0.135695	0.664721	0.815304	0.135695	Cancer Untrained * Post up vs Cancer Untrained * Pre	0.00271551	Cancer Untrained * Post up vs Cancer Untrained * Pre	0.0749071	0.309324	3.45412	1.85853	0.309324	Cancer Trained * Pre up vs Cancer Untrained * Pre	0.00676613	Cancer Trained * Pre up vs Cancer Untrained * Pre	0.29962	0.159136	1.12198	1.05924	0.159136	Cancer Trained * Pre up vs Healthy Aged-matched Trained * Pre	0.00359149	Cancer Trained * Pre up vs Healthy Aged-matched Trained * Pre	0.0455994	-0.330159	4.42699	-2.10404	-0.330159	Cancer Trained * Post down vs Cancer Untrained * Post	-0.00615056	Cancer Trained * Post down vs Cancer Untrained * Post	0.197643	-0.198839	1.75167	-1.32351	-0.198839	Cancer Trained * Post down vs Healthy Aged-matched Trained * Post	-0.00376678	Cancer Trained * Post down vs Healthy Aged-matched Trained * Post	2.40974	0.741683	1.53893	1
53321	cg24631870	ATR	0.064872	3		ENST00000350721.4;ENST00000350721.4;ENST00000507148.1	1stExon;5'UTR;TSS200	ATR;ATR;ATR		Promoter_Associated	3:142296656-142298245	Island	chr3:142297219-142297849	NM_001184;NM_001184	5'UTR;1stExon	ATR;ATR	0.00831216	-0.387798	8.21374	-2.86596	-0.387798	Cancer Trained * Post down vs Cancer Trained * Pre	-0.00559173	Cancer Trained * Post down vs Cancer Trained * Pre	0.739768	-0.041488	0.112812	-0.335875	-0.041488	Healthy Aged-matched Trained * Post down vs Healthy Aged-matched Trained * Pre	-0.000525278	Healthy Aged-matched Trained * Post down vs Healthy Aged-matched Trained * Pre	0.643144	-0.0673088	0.219948	-0.468986	-0.0673088	Cancer Untrained * Post down vs Cancer Untrained * Pre	-0.000885181	Cancer Untrained * Post down vs Cancer Untrained * Pre	0.177244	0.199272	1.92783	1.38846	0.199272	Cancer Trained * Pre up vs Cancer Untrained * Pre	0.00315185	Cancer Trained * Pre up vs Cancer Untrained * Pre	0.0153804	0.336998	6.76664	2.60128	0.336998	Cancer Trained * Pre up vs Healthy Aged-matched Trained * Pre	0.00481709	Cancer Trained * Pre up vs Healthy Aged-matched Trained * Pre	0.378885	-0.121217	0.802525	-0.895838	-0.121217	Cancer Trained * Post down vs Cancer Untrained * Post	-0.0015547	Cancer Trained * Post down vs Cancer Untrained * Post	0.943271	-0.00931195	0.00516652	-0.0718785	-0.00931195	Cancer Trained * Post down vs Healthy Aged-matched Trained * Post	-0.000249366	Cancer Trained * Post down vs Healthy Aged-matched Trained * Post	2.40969	0.551497	1.14433	1
540934	cg07886144	NAPG	0.0648946	18		ENST00000322897.5;ENST00000542979.1	TSS200;TSS200	NAPG;NAPG		Promoter_Associated	18:10525789-10526042	Island	chr18:10525841-10526433	NM_003826	TSS200	NAPG	0.00602125	-0.590844	9.00701	-3.00117	-0.590844	Cancer Trained * Post down vs Cancer Trained * Pre	-0.0156759	Cancer Trained * Post down vs Cancer Trained * Pre	0.267539	-0.203806	1.28603	-1.13403	-0.203806	Healthy Aged-matched Trained * Post down vs Healthy Aged-matched Trained * Pre	-0.0056982	Healthy Aged-matched Trained * Post down vs Healthy Aged-matched Trained * Pre	0.407556	-0.175903	0.709625	-0.842392	-0.175903	Cancer Untrained * Post down vs Cancer Untrained * Pre	-0.00490256	Cancer Untrained * Post down vs Cancer Untrained * Pre	0.807072	0.0515369	0.0609142	0.246808	0.0515369	Cancer Trained * Pre up vs Cancer Untrained * Pre	0.00259468	Cancer Trained * Pre up vs Cancer Untrained * Pre	0.520573	0.12283	0.424648	0.65165	0.12283	Cancer Trained * Pre up vs Healthy Aged-matched Trained * Pre	0.00367412	Cancer Trained * Pre up vs Healthy Aged-matched Trained * Pre	0.0767819	-0.363404	3.40734	-1.8459	-0.363404	Cancer Trained * Post down vs Cancer Untrained * Post	-0.00817865	Cancer Trained * Post down vs Cancer Untrained * Post	0.173295	-0.264209	1.96479	-1.40171	-0.264209	Cancer Trained * Post down vs Healthy Aged-matched Trained * Post	-0.00630356	Cancer Trained * Post down vs Healthy Aged-matched Trained * Post	2.40944	1.16732	2.42239	1
71748	cg19040163	HSPB1	0.0649369	7		ENST00000447574.1;ENST00000447574.1;ENST00000429938.1	1stExon;3'UTR;TSS200	HSPB1;HSPB1;HSPB1		Promoter_Associated	7:75931484-75933373	Island	chr7:75931704-75932978	NM_001540	Body	HSPB1	0.00428397	-0.318922	9.87093	-3.1418	-0.318922	Cancer Trained * Post down vs Cancer Trained * Pre	-0.00452621	Cancer Trained * Post down vs Cancer Trained * Pre	0.268724	-0.104818	1.27952	-1.13116	-0.104818	Healthy Aged-matched Trained * Post down vs Healthy Aged-matched Trained * Pre	-0.00124693	Healthy Aged-matched Trained * Post down vs Healthy Aged-matched Trained * Pre	0.966976	-0.00450234	0.00174869	-0.0418174	-0.00450234	Cancer Untrained * Post down vs Cancer Untrained * Pre	-1.7617e-05	Cancer Untrained * Post down vs Cancer Untrained * Pre	0.129084	0.168992	2.46359	1.56958	0.168992	Cancer Trained * Pre up vs Cancer Untrained * Pre	0.00254484	Cancer Trained * Pre up vs Cancer Untrained * Pre	0.0965409	0.167824	2.98186	1.72681	0.167824	Cancer Trained * Pre up vs Healthy Aged-matched Trained * Pre	0.0025779	Cancer Trained * Pre up vs Healthy Aged-matched Trained * Pre	0.164343	-0.145428	2.0525	-1.43266	-0.145428	Cancer Trained * Post down vs Cancer Untrained * Post	-0.00196376	Cancer Trained * Post down vs Cancer Untrained * Post	0.638078	-0.0462792	0.226751	-0.476184	-0.0462792	Cancer Trained * Post down vs Healthy Aged-matched Trained * Post	-0.000701377	Cancer Trained * Post down vs Healthy Aged-matched Trained * Post	2.40896	0.310277	0.644007	1
89320	cg15553911	CNOT3	0.0649889	19		ENST00000221232.5;ENST00000358389.3;ENST00000482247.1	TSS1500;TSS1500;TSS1500	CNOT3;CNOT3;CNOT3		Promoter_Associated	19:54640618-54641650	Island	chr19:54641071-54642325	NM_014516	TSS1500	CNOT3	0.00284407	-0.444001	10.9469	-3.3086	-0.444001	Cancer Trained * Post down vs Cancer Trained * Pre	-0.00717101	Cancer Trained * Post down vs Cancer Trained * Pre	0.812235	0.0294092	0.0576328	0.240068	0.0294092	Healthy Aged-matched Trained * Post up vs Healthy Aged-matched Trained * Pre	0.000530618	Healthy Aged-matched Trained * Post up vs Healthy Aged-matched Trained * Pre	0.770788	-0.0419218	0.0867457	-0.294526	-0.0419218	Cancer Untrained * Post down vs Cancer Untrained * Pre	-0.000637373	Cancer Untrained * Post down vs Cancer Untrained * Pre	0.409916	0.119292	0.702413	0.838101	0.119292	Cancer Trained * Pre up vs Cancer Untrained * Pre	0.00221379	Cancer Trained * Pre up vs Cancer Untrained * Pre	0.072418	0.240998	3.51834	1.87572	0.240998	Cancer Trained * Pre up vs Healthy Aged-matched Trained * Pre	0.00393327	Cancer Trained * Pre up vs Healthy Aged-matched Trained * Pre	0.045294	-0.282787	4.44059	-2.10727	-0.282787	Cancer Trained * Post down vs Cancer Untrained * Post	-0.00431985	Cancer Trained * Post down vs Cancer Untrained * Post	0.0825101	-0.232412	3.2721	-1.8089	-0.232412	Cancer Trained * Post down vs Healthy Aged-matched Trained * Post	-0.00376836	Cancer Trained * Post down vs Healthy Aged-matched Trained * Post	2.40836	0.54214	1.12554	1
39875	cg05184917	PSMB10	0.0650334	16		ENST00000575556.1;ENST00000573493.1;ENST00000574576.1;ENST00000570985.1;ENST00000575231	3'UTR;TSS1500;TSS1500;TSS1500;TSS1500;ExonBnd	PSMB10;CTC-479C5.12;PSMB10;PSMB10;CTC-479C5.12;PSMB10		Promoter_Associated	16:67970195-67970379	Island	chr16:67969290-67970418	NM_002801	Body	PSMB10	0.00360104	-0.692371	10.3222	-3.21281	-0.692371	Cancer Trained * Post down vs Cancer Trained * Pre	-0.0158251	Cancer Trained * Post down vs Cancer Trained * Pre	0.479421	-0.141247	0.515507	-0.717988	-0.141247	Healthy Aged-matched Trained * Post down vs Healthy Aged-matched Trained * Pre	-0.00311481	Healthy Aged-matched Trained * Post down vs Healthy Aged-matched Trained * Pre	0.930526	-0.0201297	0.00775557	-0.0880657	-0.0201297	Cancer Untrained * Post down vs Cancer Untrained * Pre	4.59002e-05	Cancer Untrained * Post up vs Cancer Untrained * Pre	0.257734	0.264732	1.34139	1.15818	0.264732	Cancer Trained * Pre up vs Cancer Untrained * Pre	0.00703843	Cancer Trained * Pre up vs Cancer Untrained * Pre	0.0870924	0.367441	3.17144	1.78085	0.367441	Cancer Trained * Pre up vs Healthy Aged-matched Trained * Pre	0.00893188	Cancer Trained * Pre up vs Healthy Aged-matched Trained * Pre	0.0702722	-0.407509	3.57575	-1.89097	-0.407509	Cancer Trained * Post down vs Cancer Untrained * Post	-0.00883258	Cancer Trained * Post down vs Cancer Untrained * Post	0.381823	-0.183683	0.792532	-0.890243	-0.183683	Cancer Trained * Post down vs Healthy Aged-matched Trained * Post	-0.00377841	Cancer Trained * Post down vs Healthy Aged-matched Trained * Post	2.40786	1.39781	2.9026	1
57844	cg15272908	GATSL3	0.0650752	22		ENST00000492159.1;ENST00000440839.1;ENST00000404953.3;ENST00000421236.1;ENST00000407689	TSS1500;TSS200;TSS200;TSS200;TSS200;TSS1500;TSS1500;TSS1500;TSS1500;TSS1500;5'UTR	GATSL3;GATSL3;GATSL3;GATSL3;GATSL3;GATSL3;GATSL3;GATSL3;GATSL3;GATSL3;MTMR3		Promoter_Associated	22:30685482-30686567	Island	chr22:30685195-30685904	NM_001037666	TSS200	GATSL3	0.00528615	-0.236642	9.33424	-3.0552	-0.236642	Cancer Trained * Post down vs Cancer Trained * Pre	-0.00401686	Cancer Trained * Post down vs Cancer Trained * Pre	0.191027	-0.0950286	1.80627	-1.34398	-0.0950286	Healthy Aged-matched Trained * Post down vs Healthy Aged-matched Trained * Pre	-0.00156717	Healthy Aged-matched Trained * Post down vs Healthy Aged-matched Trained * Pre	0.765154	0.0248101	0.0912006	0.301994	0.0248101	Cancer Untrained * Post up vs Cancer Untrained * Pre	0.000390873	Cancer Untrained * Post up vs Cancer Untrained * Pre	0.262761	0.0941255	1.31267	1.14572	0.0941255	Cancer Trained * Pre up vs Cancer Untrained * Pre	0.00166946	Cancer Trained * Pre up vs Cancer Untrained * Pre	0.727687	0.0261138	0.124001	0.352137	0.0261138	Cancer Trained * Pre up vs Healthy Aged-matched Trained * Pre	0.000469809	Cancer Trained * Pre up vs Healthy Aged-matched Trained * Pre	0.040534	-0.167327	4.66687	-2.16029	-0.167327	Cancer Trained * Post down vs Cancer Untrained * Post	-0.00273827	Cancer Trained * Post down vs Cancer Untrained * Post	0.131926	-0.1155	2.42575	-1.55748	-0.1155	Cancer Trained * Post down vs Healthy Aged-matched Trained * Post	-0.00197989	Cancer Trained * Post down vs Healthy Aged-matched Trained * Post	2.40738	0.180535	0.374961	1
84634	cg20766702	C5orf30	0.0651219	5		ENST00000515669.1;ENST00000510890.1;ENST00000319933.2;ENST00000319933.2	TSS1500;TSS1500;1stExon;5'UTR	C5orf30;C5orf30;C5orf30;C5orf30		Promoter_Associated	5:102594000-102594636	Island	chr5:102594435-102595550	NM_033211;NM_033211	5'UTR;1stExon	C5orf30;C5orf30	0.00323516	-0.453672	10.6041	-3.2564	-0.453672	Cancer Trained * Post down vs Cancer Trained * Pre	-0.00515364	Cancer Trained * Post down vs Cancer Trained * Pre	0.479356	-0.0913262	0.51566	-0.718095	-0.0913262	Healthy Aged-matched Trained * Post down vs Healthy Aged-matched Trained * Pre	-0.00088011	Healthy Aged-matched Trained * Post down vs Healthy Aged-matched Trained * Pre	0.829804	0.0320974	0.0471823	0.217215	0.0320974	Cancer Untrained * Post up vs Cancer Untrained * Pre	0.000148086	Cancer Untrained * Post up vs Cancer Untrained * Pre	0.0331605	0.333172	5.08366	2.2547	0.333172	Cancer Trained * Pre up vs Cancer Untrained * Pre	0.00384466	Cancer Trained * Pre up vs Cancer Untrained * Pre	0.0735804	0.249116	3.48804	1.86763	0.249116	Cancer Trained * Pre up vs Healthy Aged-matched Trained * Pre	0.0030348	Cancer Trained * Pre up vs Healthy Aged-matched Trained * Pre	0.283815	-0.152597	1.19974	-1.09532	-0.152597	Cancer Trained * Post down vs Cancer Untrained * Post	-0.00145707	Cancer Trained * Post down vs Cancer Untrained * Post	0.403996	-0.11323	0.72062	-0.848893	-0.11323	Cancer Trained * Post down vs Healthy Aged-matched Trained * Post	-0.00123873	Cancer Trained * Post down vs Healthy Aged-matched Trained * Post	2.40685	0.58394	1.21308	1
93665	cg12743497	C15orf65	0.0651369	15		ENST00000569691.1;ENST00000569205.1;ENST00000442196.3;ENST00000568808.1;ENST00000425574	TSS1500;TSS200;5'UTR;5'UTR;5'UTR;5'UTR;5'UTR;3'UTR;3'UTR	RP11-178D12.1;CCPG1;CCPG1;CCPG1;CCPG1;CCPG1;CCPG1;DYX1C1-CCPG1;DYX1C1-CCPG1		Promoter_Associated	15:55699487-55701302	Island	chr15:55700140-55700806	NM_001198784;NM_004748;NM_004748;NM_001204451;NM_001204450;NM_020739;NR_037923	TSS1500;1stExon;5'UTR;5'UTR;5'UTR;5'UTR;Body	C15orf65;CCPG1;CCPG1;CCPG1;CCPG1;CCPG1;DYX1C1-CCPG1	0.00744924	-0.429233	8.48069	-2.91216	-0.429233	Cancer Trained * Post down vs Cancer Trained * Pre	-0.00534162	Cancer Trained * Post down vs Cancer Trained * Pre	0.462811	-0.100333	0.556049	-0.745687	-0.100333	Healthy Aged-matched Trained * Post down vs Healthy Aged-matched Trained * Pre	-0.00124431	Healthy Aged-matched Trained * Post down vs Healthy Aged-matched Trained * Pre	0.403166	-0.132949	0.723205	-0.850415	-0.132949	Cancer Untrained * Post down vs Cancer Untrained * Pre	-0.00121075	Cancer Untrained * Post down vs Cancer Untrained * Pre	0.18517	0.213015	1.85657	1.36256	0.213015	Cancer Trained * Pre up vs Cancer Untrained * Pre	0.00294079	Cancer Trained * Pre up vs Cancer Untrained * Pre	0.0350396	0.314547	4.96827	2.22896	0.314547	Cancer Trained * Pre up vs Healthy Aged-matched Trained * Pre	0.00398606	Cancer Trained * Pre up vs Healthy Aged-matched Trained * Pre	0.577145	-0.0832692	0.319165	-0.564947	-0.0832692	Cancer Trained * Post down vs Cancer Untrained * Post	-0.00119008	Cancer Trained * Post down vs Cancer Untrained * Post	0.9198	-0.0143529	0.0103446	-0.101708	-0.0143529	Cancer Trained * Post down vs Healthy Aged-matched Trained * Post	-0.000111251	Cancer Trained * Post down vs Healthy Aged-matched Trained * Post	2.40668	0.653556	1.35779	1
84625	cg16218377	CAPRIN1	0.0652018	11		ENST00000534825.1;ENST00000532820.1;ENST00000530820.1;ENST00000532230.1;ENST00000529307	TSS1500;TSS1500;TSS1500;TSS1500;TSS1500;1stExon;5'UTR;1stExon;1stExon;5'UTR;5'UTR;1stEx	CAPRIN1;CAPRIN1;CAPRIN1;CAPRIN1;CAPRIN1;CAPRIN1;CAPRIN1;CAPRIN1;CAPRIN1;CAPRIN1;CAPRIN1		Promoter_Associated	11:34072746-34073979	Island	chr11:34072986-34074703	NM_203364;NM_005898;NM_005898;NM_203364	1stExon;1stExon;5'UTR;5'UTR	CAPRIN1;CAPRIN1;CAPRIN1;CAPRIN1	0.00363516	-0.371059	10.2975	-3.20897	-0.371059	Cancer Trained * Post down vs Cancer Trained * Pre	-0.00374931	Cancer Trained * Post down vs Cancer Trained * Pre	0.285971	-0.115091	1.1888	-1.09032	-0.115091	Healthy Aged-matched Trained * Post down vs Healthy Aged-matched Trained * Pre	-0.00101766	Healthy Aged-matched Trained * Post down vs Healthy Aged-matched Trained * Pre	0.529613	-0.0781835	0.40637	-0.637472	-0.0781835	Cancer Untrained * Post down vs Cancer Untrained * Pre	-0.000712167	Cancer Untrained * Post down vs Cancer Untrained * Pre	0.18225	0.168271	1.88239	1.372	0.168271	Cancer Trained * Pre up vs Cancer Untrained * Pre	0.00184369	Cancer Trained * Pre up vs Cancer Untrained * Pre	0.176835	0.153866	1.93161	1.38982	0.153866	Cancer Trained * Pre up vs Healthy Aged-matched Trained * Pre	0.00168879	Cancer Trained * Pre up vs Healthy Aged-matched Trained * Pre	0.291501	-0.124605	1.16122	-1.0776	-0.124605	Cancer Trained * Post down vs Cancer Untrained * Post	-0.00119346	Cancer Trained * Post down vs Cancer Untrained * Post	0.365211	-0.102102	0.850555	-0.922255	-0.102102	Cancer Trained * Post down vs Healthy Aged-matched Trained * Post	-0.00104287	Cancer Trained * Post down vs Healthy Aged-matched Trained * Post	2.40595	0.402116	0.835672	1
21395	cg20715326	HYOU1	0.0652082	11		ENST00000532519.1;ENST00000534233.1;ENST00000526656.1;ENST00000534654.1;ENST00000531968	3'UTR;3'UTR;3'UTR;3'UTR;3'UTR;3'UTR;3'UTR;5'UTR;3'UTR;3'UTR;3'UTR;3'UTR;3'UTR;3'UTR;5'U	HYOU1;HYOU1;HYOU1;HYOU1;HYOU1;HYOU1;HYOU1;HYOU1;HYOU1;HYOU1;HYOU1;HYOU1;HYOU1;HYOU1;HYO		Promoter_Associated	11:118926544-118928643	Island	chr11:118927374-118928412	NM_006389;NM_001130991	5'UTR;5'UTR	HYOU1;HYOU1	0.00586286	-0.305315	9.07369	-3.01226	-0.305315	Cancer Trained * Post down vs Cancer Trained * Pre	-0.00608533	Cancer Trained * Post down vs Cancer Trained * Pre	0.769395	0.0274221	0.0878356	0.296371	0.0274221	Healthy Aged-matched Trained * Post up vs Healthy Aged-matched Trained * Pre	0.000462285	Healthy Aged-matched Trained * Post up vs Healthy Aged-matched Trained * Pre	0.742608	-0.0356989	0.110267	-0.332065	-0.0356989	Cancer Untrained * Post down vs Cancer Untrained * Pre	-0.000621573	Cancer Untrained * Post down vs Cancer Untrained * Pre	0.330926	0.106596	0.983137	0.991532	0.106596	Cancer Trained * Pre up vs Cancer Untrained * Pre	0.00232116	Cancer Trained * Pre up vs Cancer Untrained * Pre	0.0163646	0.249791	6.62565	2.57403	0.249791	Cancer Trained * Pre up vs Healthy Aged-matched Trained * Pre	0.00492992	Cancer Trained * Pre up vs Healthy Aged-matched Trained * Pre	0.120312	-0.16302	2.58685	-1.60837	-0.16302	Cancer Trained * Post down vs Cancer Untrained * Post	-0.0031426	Cancer Trained * Post down vs Cancer Untrained * Post	0.400811	-0.0829464	0.730585	-0.854743	-0.0829464	Cancer Trained * Post down vs Healthy Aged-matched Trained * Post	-0.0016177	Cancer Trained * Post down vs Healthy Aged-matched Trained * Post	2.40588	0.308955	0.642085	1
112083	cg21934564	CHCHD5	0.0654044	2		ENST00000469030.1;ENST00000489052.1;ENST00000409719.1;ENST00000324913.5;ENST00000324913	TSS1500;5'UTR;TSS200;5'UTR;1stExon;5'UTR;1stExon	CHCHD5;CHCHD5;CHCHD5;CHCHD5;CHCHD5;CHCHD5;CHCHD5		Promoter_Associated	2:113341463-113342698	Island	chr2:113341684-113342453	NM_032309;NM_032309	1stExon;5'UTR	CHCHD5;CHCHD5	0.00357815	-0.321163	10.3389	-3.21541	-0.321163	Cancer Trained * Post down vs Cancer Trained * Pre	-0.00378443	Cancer Trained * Post down vs Cancer Trained * Pre	0.539718	-0.0566935	0.386606	-0.621777	-0.0566935	Healthy Aged-matched Trained * Post down vs Healthy Aged-matched Trained * Pre	-0.000689076	Healthy Aged-matched Trained * Post down vs Healthy Aged-matched Trained * Pre	0.943981	0.00751939	0.00503772	0.0709769	0.00751939	Cancer Untrained * Post up vs Cancer Untrained * Pre	0.000161339	Cancer Untrained * Post up vs Cancer Untrained * Pre	0.386486	0.093379	0.776903	0.881421	0.093379	Cancer Trained * Pre up vs Cancer Untrained * Pre	0.00128837	Cancer Trained * Pre up vs Cancer Untrained * Pre	0.181716	0.131371	1.88716	1.37374	0.131371	Cancer Trained * Pre up vs Healthy Aged-matched Trained * Pre	0.00168637	Cancer Trained * Pre up vs Healthy Aged-matched Trained * Pre	0.0266318	-0.235304	5.54982	-2.35581	-0.235304	Cancer Trained * Post down vs Cancer Untrained * Post	-0.0026574	Cancer Trained * Post down vs Cancer Untrained * Post	0.176241	-0.133099	1.93713	-1.39181	-0.133099	Cancer Trained * Post down vs Healthy Aged-matched Trained * Post	-0.00140899	Cancer Trained * Post down vs Healthy Aged-matched Trained * Post	2.40366	0.299752	0.623532	1
87585	cg15123670	HNRNPH3	0.0654988	10		ENST00000469172.1;ENST00000469172.1;ENST00000461310.1;ENST00000265866.7;ENST00000480987	1stExon;5'UTR;5'UTR;TSS200;TSS200;TSS200;TSS200;3'UTR;5'UTR;5'UTR;TSS1500;TSS1500	HNRNPH3;HNRNPH3;HNRNPH3;HNRNPH3;HNRNPH3;HNRNPH3;HNRNPH3;PBLD;PBLD;PBLD;HNRNPH3;HNRNPH3		Promoter_Associated	10:70091582-70092049	Island	chr10:70091055-70092573	NM_021644;NM_012207;NM_022129;NM_001033083	TSS200;TSS200;5'UTR;5'UTR	HNRNPH3;HNRNPH3;PBLD;PBLD	0.00500911	-0.571938	9.47069	-3.07745	-0.571938	Cancer Trained * Post down vs Cancer Trained * Pre	-0.00856756	Cancer Trained * Post down vs Cancer Trained * Pre	0.381984	0.150983	0.791989	0.889937	0.150983	Healthy Aged-matched Trained * Post up vs Healthy Aged-matched Trained * Pre	0.00224162	Healthy Aged-matched Trained * Post up vs Healthy Aged-matched Trained * Pre	0.673602	0.0840153	0.181656	0.426211	0.0840153	Cancer Untrained * Post up vs Cancer Untrained * Pre	0.00106192	Cancer Untrained * Post up vs Cancer Untrained * Pre	0.0346165	0.440497	4.99364	2.23465	0.440497	Cancer Trained * Pre up vs Cancer Untrained * Pre	0.00714599	Cancer Trained * Pre up vs Cancer Untrained * Pre	0.00756049	0.517069	8.44443	2.90593	0.517069	Cancer Trained * Pre up vs Healthy Aged-matched Trained * Pre	0.0079484	Cancer Trained * Pre up vs Healthy Aged-matched Trained * Pre	0.257282	-0.215456	1.34401	-1.15931	-0.215456	Cancer Trained * Post down vs Cancer Untrained * Post	-0.00248349	Cancer Trained * Post down vs Cancer Untrained * Post	0.258255	-0.205851	1.33838	-1.15688	-0.205851	Cancer Trained * Post down vs Healthy Aged-matched Trained * Post	-0.00286078	Cancer Trained * Post down vs Healthy Aged-matched Trained * Post	2.40259	1.0373	2.15872	1
55014	cg09705117	PIH1D1	0.0655127	19		ENST00000262265.4;ENST00000293350.3;ENST00000540132.1;ENST00000433981.2	TSS1500;TSS200;TSS200;TSS200	PIH1D1;ALDH16A1;ALDH16A1;ALDH16A1		Promoter_Associated	19:49954737-49957343	Island	chr19:49956279-49956837	NM_017916;NM_001145396;NM_153329	TSS1500;TSS200;TSS200	PIH1D1;ALDH16A1;ALDH16A1	0.00677287	-0.219233	8.7148	-2.95208	-0.219233	Cancer Trained * Post down vs Cancer Trained * Pre	-0.00371038	Cancer Trained * Post down vs Cancer Trained * Pre	0.623107	-0.0337346	0.247617	-0.497611	-0.0337346	Healthy Aged-matched Trained * Post down vs Healthy Aged-matched Trained * Pre	-0.000437549	Healthy Aged-matched Trained * Post down vs Healthy Aged-matched Trained * Pre	0.774996	0.0227608	0.0834967	0.288958	0.0227608	Cancer Untrained * Post up vs Cancer Untrained * Pre	0.000395116	Cancer Untrained * Post up vs Cancer Untrained * Pre	0.0287108	0.18285	5.38871	2.32136	0.18285	Cancer Trained * Pre up vs Cancer Untrained * Pre	0.00313666	Cancer Trained * Pre up vs Cancer Untrained * Pre	0.0192028	0.177986	6.26623	2.50324	0.177986	Cancer Trained * Pre up vs Healthy Aged-matched Trained * Pre	0.00305646	Cancer Trained * Pre up vs Healthy Aged-matched Trained * Pre	0.4333	-0.0591433	0.634245	-0.796395	-0.0591433	Cancer Trained * Post down vs Cancer Untrained * Post	-0.000968838	Cancer Trained * Post down vs Cancer Untrained * Post	0.9167	-0.00751224	0.0111628	-0.105654	-0.00751224	Cancer Trained * Post down vs Healthy Aged-matched Trained * Post	-0.000216368	Cancer Trained * Post down vs Healthy Aged-matched Trained * Post	2.40244	0.165621	0.344694	1
258201	cg01798391	OXNAD1	0.0655633	3		ENST00000462982.1;ENST00000383775.4;ENST00000488423.1;ENST00000285082.4;ENST00000285083	TSS1500;TSS200;TSS200;TSS1500;TSS200;TSS200;TSS200;TSS200;TSS200	DPH3;DPH3;DPH3;DPH3;OXNAD1;OXNAD1;OXNAD1;OXNAD1;OXNAD1		Promoter_Associated	3:16305951-16306951	Island	chr3:16306136-16306986	NM_138381;NM_001047434;NM_206831	TSS200;TSS200;TSS200	OXNAD1;DPH3;DPH3	0.00624137	-0.972763	8.91747	-2.98621	-0.972763	Cancer Trained * Post down vs Cancer Trained * Pre	-0.0138507	Cancer Trained * Post down vs Cancer Trained * Pre	0.800947	-0.0757754	0.064933	-0.25482	-0.0757754	Healthy Aged-matched Trained * Post down vs Healthy Aged-matched Trained * Pre	-0.00169628	Healthy Aged-matched Trained * Post down vs Healthy Aged-matched Trained * Pre	0.389528	0.302565	0.766855	0.875703	0.302565	Cancer Untrained * Post up vs Cancer Untrained * Pre	0.00631969	Cancer Untrained * Post up vs Cancer Untrained * Pre	0.395142	0.298945	0.748615	0.865225	0.298945	Cancer Trained * Pre up vs Cancer Untrained * Pre	0.00669695	Cancer Trained * Pre up vs Cancer Untrained * Pre	0.395724	0.269512	0.746747	0.864145	0.269512	Cancer Trained * Pre up vs Healthy Aged-matched Trained * Pre	0.00631431	Cancer Trained * Pre up vs Healthy Aged-matched Trained * Pre	0.00607708	-0.976383	8.98397	-2.99733	-0.976383	Cancer Trained * Post down vs Cancer Untrained * Post	-0.0134735	Cancer Trained * Post down vs Cancer Untrained * Post	0.0551261	-0.627475	4.04771	-2.01189	-0.627475	Cancer Trained * Post down vs Healthy Aged-matched Trained * Post	-0.00584013	Cancer Trained * Post down vs Healthy Aged-matched Trained * Post	2.40187	3.18589	6.63211	1
31826	cg24225196	PET117	0.065582	20		ENST00000464792.1;ENST00000489422.1;ENST00000492286.1;ENST00000432901.2;ENST00000377681	TSS1500;TSS1500;TSS1500;TSS200;TSS200	CSRP2BP;CSRP2BP;CSRP2BP;PET117;CSRP2BP		Promoter_Associated	20:18117837-18119713	Island	chr20:18117962-18118989	NM_001164811	TSS200	PET117	0.00676073	-0.453042	8.71923	-2.95283	-0.453042	Cancer Trained * Post down vs Cancer Trained * Pre	-0.0106689	Cancer Trained * Post down vs Cancer Trained * Pre	0.640144	0.066282	0.223962	0.473246	0.066282	Healthy Aged-matched Trained * Post up vs Healthy Aged-matched Trained * Pre	0.00109007	Healthy Aged-matched Trained * Post up vs Healthy Aged-matched Trained * Pre	0.710839	-0.0610213	0.140608	-0.374978	-0.0610213	Cancer Untrained * Post down vs Cancer Untrained * Pre	-0.00129313	Cancer Untrained * Post down vs Cancer Untrained * Pre	0.365831	0.149884	0.848322	0.921044	0.149884	Cancer Trained * Pre up vs Cancer Untrained * Pre	0.00408033	Cancer Trained * Pre up vs Cancer Untrained * Pre	0.0139246	0.388495	6.99454	2.64472	0.388495	Cancer Trained * Pre up vs Healthy Aged-matched Trained * Pre	0.00887744	Cancer Trained * Pre up vs Healthy Aged-matched Trained * Pre	0.127092	-0.242137	2.4907	-1.5782	-0.242137	Cancer Trained * Post down vs Cancer Untrained * Post	-0.00529542	Cancer Trained * Post down vs Cancer Untrained * Post	0.381616	-0.13083	0.793234	-0.890637	-0.13083	Cancer Trained * Post down vs Healthy Aged-matched Trained * Post	-0.00288152	Cancer Trained * Post down vs Healthy Aged-matched Trained * Post	2.40165	0.706675	1.47123	1
100062	cg19100034	SQSTM1	0.0655857	5		ENST00000422245.1;ENST00000481335.1;ENST00000464493.1;ENST00000389805.4;ENST00000508284	5'UTR;5'UTR;5'UTR;1stExon;1stExon;1stExon;5'UTR;1stExon;5'UTR;1stExon;TSS1500;5'UTR;5'U	SQSTM1;SQSTM1;SQSTM1;SQSTM1;SQSTM1;SQSTM1;SQSTM1;SQSTM1;SQSTM1;SQSTM1;SQSTM1;SQSTM1;SQS		Promoter_Associated	5:179247691-179248284	Island	chr5:179247784-179248711	NM_001142298;NM_001142299;NM_003900	5'UTR;5'UTR;1stExon	SQSTM1;SQSTM1;SQSTM1	0.00716867	-0.505759	8.57486	-2.92829	-0.505759	Cancer Trained * Post down vs Cancer Trained * Pre	-0.00823919	Cancer Trained * Post down vs Cancer Trained * Pre	0.441078	-0.123427	0.612829	-0.782834	-0.123427	Healthy Aged-matched Trained * Post down vs Healthy Aged-matched Trained * Pre	-0.0014029	Healthy Aged-matched Trained * Post down vs Healthy Aged-matched Trained * Pre	0.575455	-0.103956	0.322024	-0.567472	-0.103956	Cancer Untrained * Post down vs Cancer Untrained * Pre	-0.00126968	Cancer Untrained * Post down vs Cancer Untrained * Pre	0.133843	0.283845	2.40077	1.54944	0.283845	Cancer Trained * Pre up vs Cancer Untrained * Pre	0.00541773	Cancer Trained * Pre up vs Cancer Untrained * Pre	0.0320166	0.375541	5.15753	2.27102	0.375541	Cancer Trained * Pre up vs Healthy Aged-matched Trained * Pre	0.00663674	Cancer Trained * Pre up vs Healthy Aged-matched Trained * Pre	0.500912	-0.117958	0.466436	-0.682961	-0.117958	Cancer Trained * Post down vs Cancer Untrained * Post	-0.00155177	Cancer Trained * Post down vs Cancer Untrained * Post	0.967563	-0.00679205	0.00168706	-0.0410738	-0.00679205	Cancer Trained * Post down vs Healthy Aged-matched Trained * Post	-0.00019955	Cancer Trained * Post down vs Healthy Aged-matched Trained * Post	2.40161	0.895517	1.86441	1
119593	cg10274141	LOC100506127	0.065732	11		ENST00000531207.1;ENST00000530460.1;ENST00000321844.4;ENST00000529331.1;ENST00000531785	TSS1500;TSS1500;TSS1500;TSS1500;TSS1500;TSS200;TSS200	RP11-111M22.2;RP11-111M22.2;RP11-111M22.2;RP11-111M22.2;RP11-111M22.2;PRKRIR;PRKRIR		Promoter_Associated	11:76091950-76092571	Island	chr11:76091524-76092638	NM_001282456;NM_001305225;NR_130990;NM_004705;NR_130898	TSS1500;TSS1500;TSS1500;TSS200;TSS200	LOC100506127;LOC100506127;LOC100506127;PRKRIR;PRKRIR	0.00389145	-0.466413	10.1197	-3.18116	-0.466413	Cancer Trained * Post down vs Cancer Trained * Pre	-0.00652898	Cancer Trained * Post down vs Cancer Trained * Pre	0.94456	-0.00940132	0.00493387	-0.0702415	-0.00940132	Healthy Aged-matched Trained * Post down vs Healthy Aged-matched Trained * Pre	6.84553e-05	Healthy Aged-matched Trained * Post up vs Healthy Aged-matched Trained * Pre	0.672114	0.0666025	0.183425	0.428281	0.0666025	Cancer Untrained * Post up vs Cancer Untrained * Pre	0.00101169	Cancer Untrained * Post up vs Cancer Untrained * Pre	0.0434175	0.330858	4.52646	2.12755	0.330858	Cancer Trained * Pre up vs Cancer Untrained * Pre	0.00482836	Cancer Trained * Pre up vs Cancer Untrained * Pre	0.0174945	0.357197	6.47489	2.54458	0.357197	Cancer Trained * Pre up vs Healthy Aged-matched Trained * Pre	0.00517363	Cancer Trained * Pre up vs Healthy Aged-matched Trained * Pre	0.180166	-0.202158	1.90112	-1.37881	-0.202158	Cancer Trained * Post down vs Cancer Untrained * Post	-0.0027123	Cancer Trained * Post down vs Cancer Untrained * Post	0.483632	-0.0998148	0.5056	-0.711056	-0.0998148	Cancer Trained * Post down vs Healthy Aged-matched Trained * Post	-0.0014238	Cancer Trained * Post down vs Healthy Aged-matched Trained * Post	2.39997	0.644891	1.34354	1
