## Supplementary material for "Aerobic Exercise Training Rejuvenates the Human Skeletal Muscle Methylome Ten Years after Breast Cancer Treatment and Survival": Suppl. File 2 (part 33 of 34)

### Sheet: 2C (continued)
2360_DMPs Training in Cancer- located in CpG islands within promoters (Cancer Trained Post vs. Cancer Trained Pre) p = 0.01 (with 108 experimental time and 378 between cancer group CpGs removed)
91097	cg18830459	RNF19B	0.0658129	1		ENST00000373456.7	1stExon	RNF19B		Promoter_Associated	1:33429286-33431260	Island	chr1:33429531-33430513	NM_001127361;NM_153341	1stExon;1stExon	RNF19B;RNF19B	0.00728014	-0.309099	8.53697	-2.92181	-0.309099	Cancer Trained * Post down vs Cancer Trained * Pre	-0.00272978	Cancer Trained * Post down vs Cancer Trained * Pre	0.310129	-0.100048	1.07325	-1.03598	-0.100048	Healthy Aged-matched Trained * Post down vs Healthy Aged-matched Trained * Pre	-0.000853658	Healthy Aged-matched Trained * Post down vs Healthy Aged-matched Trained * Pre	0.945851	-0.0076978	0.00470639	-0.0686031	-0.0076978	Cancer Untrained * Post down vs Cancer Untrained * Pre	3.38154e-05	Cancer Untrained * Post up vs Cancer Untrained * Pre	0.276343	0.124875	1.23852	1.11289	0.124875	Cancer Trained * Pre up vs Cancer Untrained * Pre	0.00122696	Cancer Trained * Pre up vs Cancer Untrained * Pre	0.0790608	0.185446	3.3522	1.8309	0.185446	Cancer Trained * Pre up vs Healthy Aged-matched Trained * Pre	0.00169143	Cancer Trained * Pre up vs Healthy Aged-matched Trained * Pre	0.107665	-0.176527	2.78439	-1.66865	-0.176527	Cancer Trained * Post down vs Cancer Untrained * Post	-0.00153664	Cancer Trained * Post down vs Cancer Untrained * Post	0.817611	-0.0236061	0.054318	-0.233062	-0.0236061	Cancer Trained * Post down vs Healthy Aged-matched Trained * Post	-0.0001847	Cancer Trained * Post down vs Healthy Aged-matched Trained * Post	2.39906	0.335617	0.699475	1
29673	cg14868663	C14orf133	0.065851	14		ENST00000555133.1;ENST00000216479.3;ENST00000535854.2;ENST00000554156.1;ENST00000555517	TSS1500;TSS1500;TSS1500;TSS1500;TSS1500;TSS1500;3'UTR;1stExon;1stExon;TSS200;TSS200;TSS	AHSA1;AHSA1;AHSA1;AHSA1;AHSA1;AHSA1;C14orf133;C14orf133;C14orf133;C14orf133;C14orf133;C		Promoter_Associated	14:77923324-77925929	Island	chr14:77923870-77924596	NM_022067;NM_012111	TSS200;TSS1500	C14orf133;AHSA1	0.00460166	-0.343308	9.68712	-3.11241	-0.343308	Cancer Trained * Post down vs Cancer Trained * Pre	-0.00436459	Cancer Trained * Post down vs Cancer Trained * Pre	0.950153	0.00635823	0.00398731	0.0631451	0.00635823	Healthy Aged-matched Trained * Post up vs Healthy Aged-matched Trained * Pre	5.95964e-05	Healthy Aged-matched Trained * Post up vs Healthy Aged-matched Trained * Pre	0.393565	-0.101569	0.753699	-0.868158	-0.101569	Cancer Untrained * Post down vs Cancer Untrained * Pre	-0.00124727	Cancer Untrained * Post down vs Cancer Untrained * Pre	0.541407	0.0724388	0.383369	0.619168	0.0724388	Cancer Trained * Pre up vs Cancer Untrained * Pre	0.0010131	Cancer Trained * Pre up vs Cancer Untrained * Pre	0.041595	0.226845	4.61394	2.14801	0.226845	Cancer Trained * Pre up vs Healthy Aged-matched Trained * Pre	0.00285139	Cancer Trained * Pre up vs Healthy Aged-matched Trained * Pre	0.137377	-0.1693	2.35581	-1.53487	-0.1693	Cancer Trained * Post down vs Cancer Untrained * Post	-0.00210423	Cancer Trained * Post down vs Cancer Untrained * Post	0.255808	-0.122822	1.35258	-1.16301	-0.122822	Cancer Trained * Post down vs Healthy Aged-matched Trained * Post	-0.0015728	Cancer Trained * Post down vs Healthy Aged-matched Trained * Post	2.39863	0.364794	0.76042	1
292484	cg20137347	VPS26A	0.0658552	10		ENST00000546041.1;ENST00000477667.1;ENST00000489656.1;ENST00000497564.1;ENST00000490696	5'UTR;5'UTR;5'UTR;5'UTR;5'UTR;5'UTR;5'UTR	VPS26A;VPS26A;VPS26A;VPS26A;VPS26A;VPS26A;VPS26A		Promoter_Associated	10:70883347-70884423	Island	chr10:70883663-70884353	NM_001035260;NM_004896	Body;Body	VPS26A;VPS26A	0.00826908	-0.500864	8.22633	-2.86816	-0.500864	Cancer Trained * Post down vs Cancer Trained * Pre	-0.0173771	Cancer Trained * Post down vs Cancer Trained * Pre	0.482382	-0.11368	0.508526	-0.71311	-0.11368	Healthy Aged-matched Trained * Post down vs Healthy Aged-matched Trained * Pre	-0.0032573	Healthy Aged-matched Trained * Post down vs Healthy Aged-matched Trained * Pre	0.982064	0.00420585	0.00051561	0.022707	0.00420585	Cancer Untrained * Post up vs Cancer Untrained * Pre	0.00116828	Cancer Untrained * Post up vs Cancer Untrained * Pre	0.503347	0.125775	0.461105	0.679047	0.125775	Cancer Trained * Pre up vs Cancer Untrained * Pre	0.00514145	Cancer Trained * Pre up vs Cancer Untrained * Pre	0.0991581	0.286343	2.93311	1.71263	0.286343	Cancer Trained * Pre up vs Healthy Aged-matched Trained * Pre	0.0113645	Cancer Trained * Pre up vs Healthy Aged-matched Trained * Pre	0.0395454	-0.379295	4.7176	-2.172	-0.379295	Cancer Trained * Post down vs Cancer Untrained * Post	-0.0134039	Cancer Trained * Post down vs Cancer Untrained * Post	0.551851	-0.100841	0.363774	-0.603137	-0.100841	Cancer Trained * Post down vs Healthy Aged-matched Trained * Post	-0.00275533	Cancer Trained * Post down vs Healthy Aged-matched Trained * Post	2.39859	0.914321	1.90596	1
42386	cg01444206	RGL2	0.065885	6		ENST00000421215.2;ENST00000444031.2;ENST00000460988.1;ENST00000485077.1;ENST00000478610	5'UTR;5'UTR;TSS1500;TSS1500;TSS1500;TSS1500;1stExon;TSS200;5'UTR;5'UTR;3'UTR;3'UTR	RGL2;RGL2;RGL2;RGL2;RGL2;RGL2;RGL2;RGL2;RGL2;RGL2;RGL2;RGL2		Promoter_Associated	6:33265620-33266435	Island	chr6:33266302-33267582	NM_004761;NR_028387	5'UTR;Body	RGL2;RGL2	0.00750287	-0.364895	8.46314	-2.90915	-0.364895	Cancer Trained * Post down vs Cancer Trained * Pre	-0.00742875	Cancer Trained * Post down vs Cancer Trained * Pre	0.881437	-0.0172532	0.0227046	-0.15068	-0.0172532	Healthy Aged-matched Trained * Post down vs Healthy Aged-matched Trained * Pre	-0.000230706	Healthy Aged-matched Trained * Post down vs Healthy Aged-matched Trained * Pre	0.57342	0.0759008	0.325488	0.570516	0.0759008	Cancer Untrained * Post up vs Cancer Untrained * Pre	0.00169279	Cancer Untrained * Post up vs Cancer Untrained * Pre	0.0423565	0.284619	4.57688	2.13936	0.284619	Cancer Trained * Pre up vs Cancer Untrained * Pre	0.00608086	Cancer Trained * Pre up vs Cancer Untrained * Pre	0.0124514	0.323432	7.25355	2.69324	0.323432	Cancer Trained * Pre up vs Healthy Aged-matched Trained * Pre	0.00674546	Cancer Trained * Pre up vs Healthy Aged-matched Trained * Pre	0.224628	-0.156177	1.55035	-1.24513	-0.156177	Cancer Trained * Post down vs Cancer Untrained * Post	-0.00304068	Cancer Trained * Post down vs Cancer Untrained * Post	0.841864	-0.0242097	0.0406409	-0.201596	-0.0242097	Cancer Trained * Post down vs Healthy Aged-matched Trained * Post	-0.000452585	Cancer Trained * Post down vs Healthy Aged-matched Trained * Post	2.39825	0.471639	0.983298	1
44144	cg03041046	SPRYD3	0.0659074	12		ENST00000550564.1;ENST00000547837.1;ENST00000550564.1;ENST00000537540.1;ENST00000301463	3'UTR;1stExon;1stExon;1stExon;1stExon;5'UTR;5'UTR;5'UTR	SPRYD3;SPRYD3;SPRYD3;SPRYD3;SPRYD3;SPRYD3;SPRYD3;SPRYD3		Promoter_Associated	12:53472361-53473969	Island	chr12:53472814-53473491	NM_032840;NM_032840	5'UTR;1stExon	SPRYD3;SPRYD3	0.00689458	-0.181014	8.67083	-2.94463	-0.181014	Cancer Trained * Post down vs Cancer Trained * Pre	-0.0037556	Cancer Trained * Post down vs Cancer Trained * Pre	0.224238	-0.0699333	1.55305	-1.24621	-0.0699333	Healthy Aged-matched Trained * Post down vs Healthy Aged-matched Trained * Pre	-0.00140839	Healthy Aged-matched Trained * Post down vs Healthy Aged-matched Trained * Pre	0.570562	-0.0374781	0.330399	-0.574803	-0.0374781	Cancer Untrained * Post down vs Cancer Untrained * Pre	-0.000818038	Cancer Untrained * Post down vs Cancer Untrained * Pre	0.338485	0.0636274	0.952296	0.975856	0.0636274	Cancer Trained * Pre up vs Cancer Untrained * Pre	0.00139613	Cancer Trained * Pre up vs Cancer Untrained * Pre	0.117808	0.0953384	2.62398	1.61987	0.0953384	Cancer Trained * Pre up vs Healthy Aged-matched Trained * Pre	0.00205003	Cancer Trained * Pre up vs Healthy Aged-matched Trained * Pre	0.205492	-0.0799087	1.68975	-1.29991	-0.0799087	Cancer Trained * Post down vs Cancer Untrained * Post	-0.00154143	Cancer Trained * Post down vs Cancer Untrained * Post	0.791296	-0.0157425	0.0715438	-0.267477	-0.0157425	Cancer Trained * Post down vs Healthy Aged-matched Trained * Post	-0.000297179	Cancer Trained * Post down vs Healthy Aged-matched Trained * Post	2.398	0.113272	0.236181	1
373775	cg24318412	ASH2L	0.0659254	8		ENST00000428278.2;ENST00000521652.1;ENST00000343823.5;ENST00000343823.5;ENST00000250635	TSS1500;TSS1500;5'UTR;1stExon;TSS200;TSS200;TSS200	ASH2L;ASH2L;ASH2L;ASH2L;ASH2L;ASH2L;ASH2L		Promoter_Associated	8:37962047-37963883	Island	chr8:37962449-37963453	NM_001105214;NM_004674	TSS1500;TSS200	ASH2L;ASH2L	0.00860674	-0.560781	8.1295	-2.85123	-0.560781	Cancer Trained * Post down vs Cancer Trained * Pre	-0.014559	Cancer Trained * Post down vs Cancer Trained * Pre	0.747988	0.0583271	0.105536	0.324863	0.0583271	Healthy Aged-matched Trained * Post up vs Healthy Aged-matched Trained * Pre	0.00196104	Healthy Aged-matched Trained * Post up vs Healthy Aged-matched Trained * Pre	0.0838689	0.375593	3.2416	1.80044	0.375593	Cancer Untrained * Post up vs Cancer Untrained * Pre	0.0108739	Cancer Untrained * Post up vs Cancer Untrained * Pre	0.0384043	0.455993	4.77795	2.18585	0.455993	Cancer Trained * Pre up vs Cancer Untrained * Pre	0.0125392	Cancer Trained * Pre up vs Cancer Untrained * Pre	0.0596259	0.371567	3.8935	1.9732	0.371567	Cancer Trained * Pre up vs Healthy Aged-matched Trained * Pre	0.0102516	Cancer Trained * Pre up vs Healthy Aged-matched Trained * Pre	0.0219978	-0.480381	5.96552	-2.44244	-0.480381	Cancer Trained * Post down vs Cancer Untrained * Post	-0.0128937	Cancer Trained * Post down vs Cancer Untrained * Post	0.200591	-0.247541	1.72807	-1.31456	-0.247541	Cancer Trained * Post down vs Healthy Aged-matched Trained * Post	-0.00626851	Cancer Trained * Post down vs Healthy Aged-matched Trained * Post	2.3978	1.15943	2.4177	1
28745	cg13710595	BAHD1	0.065937	15		ENST00000416165.1;ENST00000561234.1	TSS1500;5'UTR	BAHD1;BAHD1		Promoter_Associated	15:40732875-40733368	Island	chr15:40732929-40734697	NM_014952	TSS1500	BAHD1	0.00468651	-0.252085	9.64037	-3.10489	-0.252085	Cancer Trained * Post down vs Cancer Trained * Pre	-0.00520229	Cancer Trained * Post down vs Cancer Trained * Pre	0.47466	-0.0537983	0.526886	-0.725869	-0.0537983	Healthy Aged-matched Trained * Post down vs Healthy Aged-matched Trained * Pre	-0.00110995	Healthy Aged-matched Trained * Post down vs Healthy Aged-matched Trained * Pre	0.350733	-0.0818908	0.904309	-0.950951	-0.0818908	Cancer Untrained * Post down vs Cancer Untrained * Pre	-0.00159692	Cancer Untrained * Post down vs Cancer Untrained * Pre	0.688631	0.034911	0.16435	0.405401	0.034911	Cancer Trained * Pre up vs Cancer Untrained * Pre	0.000772353	Cancer Trained * Pre up vs Cancer Untrained * Pre	0.192043	0.104225	1.79774	1.3408	0.104225	Cancer Trained * Pre up vs Healthy Aged-matched Trained * Pre	0.00214977	Cancer Trained * Pre up vs Healthy Aged-matched Trained * Pre	0.108143	-0.135283	2.77644	-1.66626	-0.135283	Cancer Trained * Post down vs Cancer Untrained * Post	-0.00283302	Cancer Trained * Post down vs Cancer Untrained * Post	0.23757	-0.0940625	1.46427	-1.21007	-0.0940625	Cancer Trained * Post down vs Healthy Aged-matched Trained * Post	-0.00194257	Cancer Trained * Post down vs Healthy Aged-matched Trained * Post	2.39767	0.197561	0.411985	1
29147	cg09054644	FAM98C	0.0659733	19		ENST00000252530.4	TSS200	FAM98C		Promoter_Associated	19:38893276-38894521	Island	chr19:38893480-38894383	NM_174905	TSS200	FAM98C	0.00420147	-0.206491	9.9211	-3.14978	-0.206491	Cancer Trained * Post down vs Cancer Trained * Pre	-0.0046345	Cancer Trained * Post down vs Cancer Trained * Pre	0.549638	-0.0362975	0.367867	-0.606521	-0.0362975	Healthy Aged-matched Trained * Post down vs Healthy Aged-matched Trained * Pre	-0.000911872	Healthy Aged-matched Trained * Post down vs Healthy Aged-matched Trained * Pre	0.390366	0.0607821	0.764109	0.874133	0.0607821	Cancer Untrained * Post up vs Cancer Untrained * Pre	0.00143423	Cancer Untrained * Post up vs Cancer Untrained * Pre	0.156659	0.101541	2.13251	1.46031	0.101541	Cancer Trained * Pre up vs Cancer Untrained * Pre	0.00240787	Cancer Trained * Pre up vs Cancer Untrained * Pre	0.48219	0.0447792	0.508977	0.713426	0.0447792	Cancer Trained * Pre up vs Healthy Aged-matched Trained * Pre	0.000995786	Cancer Trained * Pre up vs Healthy Aged-matched Trained * Pre	0.0181602	-0.165732	6.391	-2.52804	-0.165732	Cancer Trained * Post down vs Cancer Untrained * Post	-0.00366086	Cancer Trained * Post down vs Cancer Untrained * Post	0.0566926	-0.125415	3.99246	-1.99811	-0.125415	Cancer Trained * Post down vs Healthy Aged-matched Trained * Post	-0.00272684	Cancer Trained * Post down vs Healthy Aged-matched Trained * Post	2.39726	0.128786	0.268611	1
21091	cg19650197	PLEKHF1	0.0661033	19		ENST00000436066.2;ENST00000436066.2	1stExon;5'UTR	PLEKHF1;PLEKHF1		Promoter_Associated	19:30155877-30157309	Island	chr19:30156038-30156795	NM_024310;NM_024310	5'UTR;1stExon	PLEKHF1;PLEKHF1	0.00579853	-0.304392	9.10133	-3.01684	-0.304392	Cancer Trained * Post down vs Cancer Trained * Pre	-0.00501657	Cancer Trained * Post down vs Cancer Trained * Pre	0.748779	-0.0298245	0.10485	-0.323805	-0.0298245	Healthy Aged-matched Trained * Post down vs Healthy Aged-matched Trained * Pre	-0.000472994	Healthy Aged-matched Trained * Post down vs Healthy Aged-matched Trained * Pre	0.79223	-0.0284935	0.0708892	-0.26625	-0.0284935	Cancer Untrained * Post down vs Cancer Untrained * Pre	-0.000414667	Cancer Untrained * Post down vs Cancer Untrained * Pre	0.388597	0.0939028	0.769918	0.877449	0.0939028	Cancer Trained * Pre up vs Cancer Untrained * Pre	0.00166815	Cancer Trained * Pre up vs Cancer Untrained * Pre	0.0414516	0.207661	4.62101	2.14965	0.207661	Cancer Trained * Pre up vs Healthy Aged-matched Trained * Pre	0.00352436	Cancer Trained * Pre up vs Healthy Aged-matched Trained * Pre	0.083333	-0.181995	3.25356	-1.80376	-0.181995	Cancer Trained * Post down vs Cancer Untrained * Post	-0.00293375	Cancer Trained * Post down vs Cancer Untrained * Post	0.494946	-0.0669063	0.479692	-0.692598	-0.0669063	Cancer Trained * Post down vs Healthy Aged-matched Trained * Post	-0.00101921	Cancer Trained * Post down vs Healthy Aged-matched Trained * Post	2.39581	0.304876	0.636269	1
91154	cg03866360	TFAP4	0.0661356	16		ENST00000575300.1	3'UTR	TFAP4		Promoter_Associated	16:4321199-4321483	Island	chr16:4321258-4321505	NM_003223	Body	TFAP4	0.00954964	-0.331246	7.87972	-2.80708	-0.331246	Cancer Trained * Post down vs Cancer Trained * Pre	-0.00409201	Cancer Trained * Post down vs Cancer Trained * Pre	0.907436	0.0126528	0.0137964	0.117458	0.0126528	Healthy Aged-matched Trained * Post up vs Healthy Aged-matched Trained * Pre	0.000118071	Healthy Aged-matched Trained * Post up vs Healthy Aged-matched Trained * Pre	0.980266	-0.00312703	0.000624196	-0.0249839	-0.00312703	Cancer Untrained * Post down vs Cancer Untrained * Pre	1.88606e-05	Cancer Untrained * Post up vs Cancer Untrained * Pre	0.119822	0.201586	2.59404	1.6106	0.201586	Cancer Trained * Pre up vs Cancer Untrained * Pre	0.00262833	Cancer Trained * Pre up vs Cancer Untrained * Pre	0.00802152	0.325494	8.30012	2.88099	0.325494	Cancer Trained * Pre up vs Healthy Aged-matched Trained * Pre	0.00383507	Cancer Trained * Pre up vs Healthy Aged-matched Trained * Pre	0.293836	-0.126533	1.14979	-1.07228	-0.126533	Cancer Trained * Post down vs Cancer Untrained * Post	-0.00148255	Cancer Trained * Post down vs Cancer Untrained * Post	0.871905	-0.0184047	0.0265372	-0.162902	-0.0184047	Cancer Trained * Post down vs Healthy Aged-matched Trained * Post	-0.000375015	Cancer Trained * Post down vs Healthy Aged-matched Trained * Post	2.39545	0.416952	0.870301	1
93550	cg08584304	C16orf70	0.0661426	16		ENST00000563853.1;ENST00000569914.1;ENST00000569600.1;ENST00000219139.3;ENST00000219139	5'UTR;5'UTR;5'UTR;5'UTR;1stExon;5'UTR;1stExon;ExonBnd;5'UTR;1stExon	C16orf70;C16orf70;C16orf70;C16orf70;C16orf70;C16orf70;C16orf70;C16orf70;C16orf70;C16orf		Promoter_Associated	16:67143198-67144701	Island	chr16:67144023-67144335	NM_025187;NM_025187	1stExon;5'UTR	C16orf70;C16orf70	0.00653136	-0.261031	8.80465	-2.96726	-0.261031	Cancer Trained * Post down vs Cancer Trained * Pre	-0.00314838	Cancer Trained * Post down vs Cancer Trained * Pre	0.28237	-0.0882312	1.20713	-1.09869	-0.0882312	Healthy Aged-matched Trained * Post down vs Healthy Aged-matched Trained * Pre	-0.00109704	Healthy Aged-matched Trained * Post down vs Healthy Aged-matched Trained * Pre	0.770647	-0.0274986	0.0868556	-0.294713	-0.0274986	Cancer Untrained * Post down vs Cancer Untrained * Pre	-0.00037612	Cancer Untrained * Post down vs Cancer Untrained * Pre	0.16115	0.134736	2.08519	1.44402	0.134736	Cancer Trained * Pre up vs Cancer Untrained * Pre	0.00168552	Cancer Trained * Pre up vs Cancer Untrained * Pre	0.0625905	0.164162	3.79892	1.94908	0.164162	Cancer Trained * Pre up vs Healthy Aged-matched Trained * Pre	0.00198084	Cancer Trained * Pre up vs Healthy Aged-matched Trained * Pre	0.272081	-0.098796	1.26127	-1.12306	-0.098796	Cancer Trained * Post down vs Cancer Untrained * Post	-0.00108674	Cancer Trained * Post down vs Cancer Untrained * Post	0.919132	-0.00863798	0.0105182	-0.102558	-0.00863798	Cancer Trained * Post down vs Healthy Aged-matched Trained * Post	-7.05003e-05	Cancer Trained * Post down vs Healthy Aged-matched Trained * Post	2.39537	0.231715	0.483673	1
86488	cg18865566	E2F1	0.0662542	20		ENST00000343380.5	TSS200	E2F1		Promoter_Associated	20:32272778-32275021	Island	chr20:32273557-32274505	NM_005225	TSS200	E2F1	0.00875765	-0.398127	8.08756	-2.84386	-0.398127	Cancer Trained * Post down vs Cancer Trained * Pre	-0.00473766	Cancer Trained * Post down vs Cancer Trained * Pre	0.446824	-0.0987755	0.597384	-0.772906	-0.0987755	Healthy Aged-matched Trained * Post down vs Healthy Aged-matched Trained * Pre	-0.000829713	Healthy Aged-matched Trained * Post down vs Healthy Aged-matched Trained * Pre	0.727933	0.0522384	0.123766	0.351804	0.0522384	Cancer Untrained * Post up vs Cancer Untrained * Pre	0.000493441	Cancer Untrained * Post up vs Cancer Untrained * Pre	0.0256667	0.352307	5.62942	2.37264	0.352307	Cancer Trained * Pre up vs Cancer Untrained * Pre	0.00427138	Cancer Trained * Pre up vs Cancer Untrained * Pre	0.0274092	0.313997	5.48799	2.34265	0.313997	Cancer Trained * Pre up vs Healthy Aged-matched Trained * Pre	0.0038972	Cancer Trained * Pre up vs Healthy Aged-matched Trained * Pre	0.490118	-0.0980588	0.490622	-0.700444	-0.0980588	Cancer Trained * Post down vs Cancer Untrained * Post	-0.00095972	Cancer Trained * Post down vs Cancer Untrained * Post	0.913865	0.0146453	0.0119387	0.109264	0.0146453	Cancer Trained * Post up vs Healthy Aged-matched Trained * Post	-1.07468e-05	Cancer Trained * Post down vs Healthy Aged-matched Trained * Post	2.39413	0.586521	1.22492	1
122779	cg26898352	AP1AR	0.0662925	4		ENST00000274000.5;ENST00000510527.1;ENST00000562919.1;ENST00000502954.1;ENST00000309703	TSS200;TSS200;TSS200;TSS200;TSS200;TSS200	AP1AR;AP1AR;RP11-73K9.2;AP1AR;AP1AR;AP1AR		Promoter_Associated	4:113151979-113153865	Island	chr4:113152512-113153656	NM_018569;NM_001128426	TSS200;TSS200	AP1AR;AP1AR	0.00816459	-0.303827	8.25718	-2.87353	-0.303827	Cancer Trained * Post down vs Cancer Trained * Pre	-0.00327693	Cancer Trained * Post down vs Cancer Trained * Pre	0.532294	-0.0611258	0.401059	-0.633293	-0.0611258	Healthy Aged-matched Trained * Post down vs Healthy Aged-matched Trained * Pre	-0.000493699	Healthy Aged-matched Trained * Post down vs Healthy Aged-matched Trained * Pre	0.548032	-0.0682952	0.370857	-0.60898	-0.0682952	Cancer Untrained * Post down vs Cancer Untrained * Pre	-0.000718873	Cancer Untrained * Post down vs Cancer Untrained * Pre	0.241811	0.134452	1.43734	1.19889	0.134452	Cancer Trained * Pre up vs Cancer Untrained * Pre	0.00157093	Cancer Trained * Pre up vs Cancer Untrained * Pre	0.0284293	0.235453	5.40975	2.32589	0.235453	Cancer Trained * Pre up vs Healthy Aged-matched Trained * Pre	0.00262907	Cancer Trained * Pre up vs Healthy Aged-matched Trained * Pre	0.348229	-0.10108	0.913923	-0.955993	-0.10108	Cancer Trained * Post down vs Cancer Untrained * Post	-0.00098712	Cancer Trained * Post down vs Cancer Untrained * Post	0.943493	-0.00724775	0.00512595	-0.0715957	-0.00724775	Cancer Trained * Post down vs Healthy Aged-matched Trained * Post	-0.000154154	Cancer Trained * Post down vs Healthy Aged-matched Trained * Post	2.3937	0.334504	0.698716	1
49070	cg13921000	SEC61G	0.0664023	7		ENST00000415949.1;ENST00000450622.1;ENST00000460484.1;ENST00000461536.1;ENST00000439413	5'UTR;TSS200;TSS200;TSS200;TSS200;TSS200;TSS200	SEC61G;SEC61G;SEC61G;SEC61G;RP11-745C15.2;SEC61G;SEC61G		Promoter_Associated	7:54825851-54827607	Island	chr7:54826581-54827188	NM_001012456;NM_014302	TSS200;TSS200	SEC61G;SEC61G	0.00950787	-0.257702	7.8902	-2.80895	-0.257702	Cancer Trained * Post down vs Cancer Trained * Pre	-0.00454594	Cancer Trained * Post down vs Cancer Trained * Pre	0.793391	0.0221707	0.0700795	0.264725	0.0221707	Healthy Aged-matched Trained * Post up vs Healthy Aged-matched Trained * Pre	0.000431247	Healthy Aged-matched Trained * Post up vs Healthy Aged-matched Trained * Pre	0.281405	-0.107132	1.2121	-1.10095	-0.107132	Cancer Untrained * Post down vs Cancer Untrained * Pre	-0.00161715	Cancer Untrained * Post down vs Cancer Untrained * Pre	0.242529	0.11648	1.43284	1.19701	0.11648	Cancer Trained * Pre up vs Cancer Untrained * Pre	0.00222252	Cancer Trained * Pre up vs Cancer Untrained * Pre	0.0104455	0.243205	7.66628	2.7688	0.243205	Cancer Trained * Pre up vs Healthy Aged-matched Trained * Pre	0.00433155	Cancer Trained * Pre up vs Healthy Aged-matched Trained * Pre	0.713329	-0.0340909	0.138079	-0.37159	-0.0340909	Cancer Trained * Post down vs Cancer Untrained * Post	-0.000706274	Cancer Trained * Post down vs Cancer Untrained * Post	0.67991	-0.0366681	0.174267	-0.417453	-0.0366681	Cancer Trained * Post down vs Healthy Aged-matched Trained * Post	-0.000645634	Cancer Trained * Post down vs Healthy Aged-matched Trained * Post	2.39248	0.251714	0.526053	1
83427	cg19630440	MAP1LC3A	0.066486	20		ENST00000476428.1;ENST00000360668.3;ENST00000360668.3;ENST00000397709.1	TSS1500;5'UTR;1stExon;TSS200	MAP1LC3A;MAP1LC3A;MAP1LC3A;MAP1LC3A		Promoter_Associated	20:33145716-33147247	Island	chr20:33146135-33147318	NM_032514;NM_181509	TSS200;Body	MAP1LC3A;MAP1LC3A	0.00485308	-0.349621	9.55121	-3.0905	-0.349621	Cancer Trained * Post down vs Cancer Trained * Pre	-0.00445775	Cancer Trained * Post down vs Cancer Trained * Pre	0.838024	-0.021332	0.0426686	-0.206564	-0.021332	Healthy Aged-matched Trained * Post down vs Healthy Aged-matched Trained * Pre	-0.000203024	Healthy Aged-matched Trained * Post down vs Healthy Aged-matched Trained * Pre	0.181739	0.164826	1.88696	1.37367	0.164826	Cancer Untrained * Post up vs Cancer Untrained * Pre	0.00203775	Cancer Untrained * Post up vs Cancer Untrained * Pre	0.0124908	0.322998	7.24621	2.69188	0.322998	Cancer Trained * Pre up vs Cancer Untrained * Pre	0.00409133	Cancer Trained * Pre up vs Cancer Untrained * Pre	0.0952758	0.187788	3.00597	1.73377	0.187788	Cancer Trained * Pre up vs Healthy Aged-matched Trained * Pre	0.00258135	Cancer Trained * Pre up vs Healthy Aged-matched Trained * Pre	0.103012	-0.191449	2.86398	-1.69233	-0.191449	Cancer Trained * Post down vs Cancer Untrained * Post	-0.00240418	Cancer Trained * Post down vs Cancer Untrained * Post	0.206406	-0.140502	1.68273	-1.2972	-0.140502	Cancer Trained * Post down vs Healthy Aged-matched Trained * Post	-0.00167338	Cancer Trained * Post down vs Healthy Aged-matched Trained * Post	2.39155	0.382584	0.799866	1
53998	cg19385386	PEPD	0.0665617	19		ENST00000244137.5;ENST00000244137.5	1stExon;5'UTR	PEPD;PEPD		Promoter_Associated	19:34011793-34013514	Island	chr19:34012271-34012936	NM_000285;NM_001166057;NM_001166056;NM_001166057;NM_001166056;NM_000285	1stExon;5'UTR;5'UTR;1stExon;1stExon;5'UTR	PEPD;PEPD;PEPD;PEPD;PEPD;PEPD	0.00905143	-0.3553	8.00815	-2.82987	-0.3553	Cancer Trained * Post down vs Cancer Trained * Pre	-0.00673897	Cancer Trained * Post down vs Cancer Trained * Pre	0.752992	-0.0364679	0.101238	-0.31818	-0.0364679	Healthy Aged-matched Trained * Post down vs Healthy Aged-matched Trained * Pre	-0.000696504	Healthy Aged-matched Trained * Post down vs Healthy Aged-matched Trained * Pre	0.36948	-0.121709	0.835285	-0.913939	-0.121709	Cancer Untrained * Post down vs Cancer Untrained * Pre	-0.00206269	Cancer Untrained * Post down vs Cancer Untrained * Pre	0.639711	0.0631041	0.224545	0.473862	0.0631041	Cancer Trained * Pre up vs Cancer Untrained * Pre	0.00163971	Cancer Trained * Pre up vs Cancer Untrained * Pre	0.041423	0.258446	4.62242	2.14998	0.258446	Cancer Trained * Pre up vs Healthy Aged-matched Trained * Pre	0.00503574	Cancer Trained * Pre up vs Healthy Aged-matched Trained * Pre	0.186632	-0.170487	1.84384	-1.35788	-0.170487	Cancer Trained * Post down vs Cancer Untrained * Post	-0.00303656	Cancer Trained * Post down vs Cancer Untrained * Post	0.619821	-0.0603862	0.252351	-0.502346	-0.0603862	Cancer Trained * Post down vs Healthy Aged-matched Trained * Post	-0.00100672	Cancer Trained * Post down vs Healthy Aged-matched Trained * Post	2.39071	0.471082	0.985234	1
337832	cg03515642	CELSR3	0.0666153	3		ENST00000544264.1;ENST00000421275.1	TSS1500;TSS200	CELSR3;RP11-148G20.1		Promoter_Associated	3:48700943-48702621	Island	chr3:48698335-48701667	NM_001407;NR_111921	TSS1500;TSS200	CELSR3;CELSR3-AS1	0.00693688	-0.468113	8.65575	-2.94207	-0.468113	Cancer Trained * Post down vs Cancer Trained * Pre	-0.0143053	Cancer Trained * Post down vs Cancer Trained * Pre	0.16648	0.206999	2.03105	1.42515	0.206999	Healthy Aged-matched Trained * Post up vs Healthy Aged-matched Trained * Pre	0.00671514	Healthy Aged-matched Trained * Post up vs Healthy Aged-matched Trained * Pre	0.459227	-0.126865	0.565112	-0.75174	-0.126865	Cancer Untrained * Post down vs Cancer Untrained * Pre	-0.00310928	Cancer Untrained * Post down vs Cancer Untrained * Pre	0.162526	0.242865	2.07101	1.4391	0.242865	Cancer Trained * Pre up vs Cancer Untrained * Pre	0.007925	Cancer Trained * Pre up vs Cancer Untrained * Pre	0.0395835	0.330806	4.71562	2.17155	0.330806	Cancer Trained * Pre up vs Healthy Aged-matched Trained * Pre	0.0103525	Cancer Trained * Pre up vs Healthy Aged-matched Trained * Pre	0.541952	-0.0983825	0.38233	-0.618329	-0.0983825	Cancer Trained * Post down vs Cancer Untrained * Post	-0.00327107	Cancer Trained * Post down vs Cancer Untrained * Post	0.0327732	-0.344306	5.10835	-2.26017	-0.344306	Cancer Trained * Post down vs Healthy Aged-matched Trained * Post	-0.010668	Cancer Trained * Post down vs Healthy Aged-matched Trained * Post	2.39012	0.756355	1.58226	1
41757	cg04157804	NBPF3	0.0667014	1		ENST00000454000.2;ENST00000475869.1;ENST00000318220.6;ENST00000478653.1;ENST00000485941	TSS1500;TSS1500;TSS1500;TSS1500;TSS1500;TSS1500;TSS1500	NBPF3;NBPF3;NBPF3;NBPF3;NBPF3;NBPF3;NBPF3		Promoter_Associated	1:21766104-21767382	Island	chr1:21766272-21767224	NM_032264	TSS1500	NBPF3	0.0087885	-0.368035	8.07909	-2.84237	-0.368035	Cancer Trained * Post down vs Cancer Trained * Pre	-0.00814222	Cancer Trained * Post down vs Cancer Trained * Pre	0.428186	-0.0951976	0.648661	-0.805395	-0.0951976	Healthy Aged-matched Trained * Post down vs Healthy Aged-matched Trained * Pre	-0.00208017	Healthy Aged-matched Trained * Post down vs Healthy Aged-matched Trained * Pre	0.640424	-0.0649389	0.223585	-0.472847	-0.0649389	Cancer Untrained * Post down vs Cancer Untrained * Pre	-0.00159129	Cancer Untrained * Post down vs Cancer Untrained * Pre	0.74104	0.0458932	0.111668	0.334168	0.0458932	Cancer Trained * Pre up vs Cancer Untrained * Pre	0.00117536	Cancer Trained * Pre up vs Cancer Untrained * Pre	0.13821	0.189855	2.34541	1.53147	0.189855	Cancer Trained * Pre up vs Healthy Aged-matched Trained * Pre	0.00439563	Cancer Trained * Pre up vs Healthy Aged-matched Trained * Pre	0.0580548	-0.257203	3.9458	-1.9864	-0.257203	Cancer Trained * Post down vs Cancer Untrained * Post	-0.00537557	Cancer Trained * Post down vs Cancer Untrained * Post	0.509391	-0.082982	0.448065	-0.669376	-0.082982	Cancer Trained * Post down vs Healthy Aged-matched Trained * Post	-0.00166642	Cancer Trained * Post down vs Healthy Aged-matched Trained * Post	2.38916	0.500693	1.04784	1
43638	cg12579499	FANCC	0.0668024	9		ENST00000433829.1;ENST00000375305.1;ENST00000289081.3;ENST00000474949.1	TSS1500;TSS1500;TSS200;TSS200	FANCC;FANCC;FANCC;FANCC		Promoter_Associated	9:98079726-98080242	Island	chr9:98079189-98080213	NM_001243743;NM_001243744;NM_000136	TSS1500;TSS200;TSS200	FANCC;FANCC;FANCC	0.00375461	-0.243476	10.213	-3.19578	-0.243476	Cancer Trained * Post down vs Cancer Trained * Pre	-0.00549019	Cancer Trained * Post down vs Cancer Trained * Pre	0.95573	0.00389973	0.00314407	0.056072	0.00389973	Healthy Aged-matched Trained * Post up vs Healthy Aged-matched Trained * Pre	0.000195145	Healthy Aged-matched Trained * Post up vs Healthy Aged-matched Trained * Pre	0.717266	-0.0295954	0.134133	-0.366242	-0.0295954	Cancer Untrained * Post down vs Cancer Untrained * Pre	-0.000612692	Cancer Untrained * Post down vs Cancer Untrained * Pre	0.396003	0.0697883	0.745852	0.863627	0.0697883	Cancer Trained * Pre up vs Cancer Untrained * Pre	0.00163912	Cancer Trained * Pre up vs Cancer Untrained * Pre	0.0435475	0.155086	4.52038	2.12612	0.155086	Cancer Trained * Pre up vs Healthy Aged-matched Trained * Pre	0.00364103	Cancer Trained * Pre up vs Healthy Aged-matched Trained * Pre	0.0702251	-0.144092	3.57703	-1.8913	-0.144092	Cancer Trained * Post down vs Cancer Untrained * Post	-0.00323839	Cancer Trained * Post down vs Cancer Untrained * Post	0.217457	-0.0922897	1.60079	-1.26522	-0.0922897	Cancer Trained * Post down vs Healthy Aged-matched Trained * Post	-0.00204431	Cancer Trained * Post down vs Healthy Aged-matched Trained * Post	2.38805	0.173266	0.362777	1
362805	cg12468675	B2M	0.0668535	15		ENST00000558573.1;ENST00000559907.1;ENST00000560681.1	TSS1500;TSS200;TSS200	PATL2;B2M;B2M		Promoter_Associated	15:45002488-45004846	Island	chr15:45003460-45004345	NM_004048	Body	B2M	0.00473743	-0.542198	9.61275	-3.10044	-0.542198	Cancer Trained * Post down vs Cancer Trained * Pre	-0.0104933	Cancer Trained * Post down vs Cancer Trained * Pre	0.416834	-0.131801	0.681635	-0.825612	-0.131801	Healthy Aged-matched Trained * Post down vs Healthy Aged-matched Trained * Pre	-0.00220169	Healthy Aged-matched Trained * Post down vs Healthy Aged-matched Trained * Pre	0.474287	0.134753	0.527786	0.726489	0.134753	Cancer Untrained * Post up vs Cancer Untrained * Pre	0.00194614	Cancer Untrained * Post up vs Cancer Untrained * Pre	0.0209963	0.456918	6.06815	2.46336	0.456918	Cancer Trained * Pre up vs Cancer Untrained * Pre	0.00843857	Cancer Trained * Pre up vs Cancer Untrained * Pre	0.0688905	0.318288	3.61378	1.901	0.318288	Cancer Trained * Pre up vs Healthy Aged-matched Trained * Pre	0.00656903	Cancer Trained * Pre up vs Healthy Aged-matched Trained * Pre	0.21994	-0.220033	1.5831	-1.25821	-0.220033	Cancer Trained * Post down vs Cancer Untrained * Post	-0.00400091	Cancer Trained * Post down vs Cancer Untrained * Post	0.587118	-0.0921083	0.302634	-0.550122	-0.0921083	Cancer Trained * Post down vs Healthy Aged-matched Trained * Post	-0.00172262	Cancer Trained * Post down vs Healthy Aged-matched Trained * Post	2.38748	0.912677	1.91138	1
117089	cg13420792		0.06686	19					chr19:47363167-47363167	Promoter_Associated	19:47363938-47364688	Island	chr19:47363357-47364477				0.00611685	-0.320131	8.96769	-2.99461	-0.320131	Cancer Trained * Post down vs Cancer Trained * Pre	-0.00361153	Cancer Trained * Post down vs Cancer Trained * Pre	0.735009	-0.0334014	0.117148	-0.342269	-0.0334014	Healthy Aged-matched Trained * Post down vs Healthy Aged-matched Trained * Pre	-0.000282305	Healthy Aged-matched Trained * Post down vs Healthy Aged-matched Trained * Pre	0.96706	0.00472951	0.00173982	0.0417111	0.00472951	Cancer Untrained * Post up vs Cancer Untrained * Pre	0.000169664	Cancer Untrained * Post up vs Cancer Untrained * Pre	0.0940625	0.197354	3.02945	1.74053	0.197354	Cancer Trained * Pre up vs Cancer Untrained * Pre	0.00238482	Cancer Trained * Pre up vs Cancer Untrained * Pre	0.0171777	0.261268	6.51605	2.55266	0.261268	Cancer Trained * Pre up vs Healthy Aged-matched Trained * Pre	0.00302247	Cancer Trained * Pre up vs Healthy Aged-matched Trained * Pre	0.24417	-0.127507	1.42263	-1.19274	-0.127507	Cancer Trained * Post down vs Cancer Untrained * Post	-0.00139637	Cancer Trained * Post down vs Cancer Untrained * Post	0.805569	-0.0254622	0.0618879	-0.248773	-0.0254622	Cancer Trained * Post down vs Healthy Aged-matched Trained * Post	-0.00030676	Cancer Trained * Post down vs Healthy Aged-matched Trained * Post	2.38741	0.341046	0.71426	1
68371	cg07231637	PEX26	0.0668679	22		ENST00000329627.5;ENST00000426483.1;ENST00000399744.3;ENST00000399744.3;ENST00000474897	5'UTR;TSS1500;5'UTR;1stExon;5'UTR;1stExon;TSS200	PEX26;XXbac-B476C20.9;PEX26;PEX26;PEX26;PEX26;PEX26		Promoter_Associated	22:18559989-18562108	Island	chr22:18560558-18561410	NM_017929;NM_001199319;NM_001127649;NM_001127649	5'UTR;5'UTR;5'UTR;1stExon	PEX26;PEX26;PEX26;PEX26	0.00794873	-0.317266	8.32229	-2.88484	-0.317266	Cancer Trained * Post down vs Cancer Trained * Pre	-0.00489344	Cancer Trained * Post down vs Cancer Trained * Pre	0.530839	0.063807	0.403936	0.63556	0.063807	Healthy Aged-matched Trained * Post up vs Healthy Aged-matched Trained * Pre	0.00098805	Healthy Aged-matched Trained * Post up vs Healthy Aged-matched Trained * Pre	0.259473	-0.134595	1.33137	-1.15385	-0.134595	Cancer Untrained * Post down vs Cancer Untrained * Pre	-0.00203848	Cancer Untrained * Post down vs Cancer Untrained * Pre	0.582232	0.0650163	0.310661	0.557369	0.0650163	Cancer Trained * Pre up vs Cancer Untrained * Pre	0.00115119	Cancer Trained * Pre up vs Cancer Untrained * Pre	0.0173965	0.268193	6.48753	2.54706	0.268193	Cancer Trained * Pre up vs Healthy Aged-matched Trained * Pre	0.00422654	Cancer Trained * Pre up vs Healthy Aged-matched Trained * Pre	0.294924	-0.117655	1.1445	-1.06981	-0.117655	Cancer Trained * Post down vs Cancer Untrained * Post	-0.00170376	Cancer Trained * Post down vs Cancer Untrained * Post	0.293945	-0.11288	1.14926	-1.07203	-0.11288	Cancer Trained * Post down vs Healthy Aged-matched Trained * Post	-0.00165494	Cancer Trained * Post down vs Healthy Aged-matched Trained * Post	2.38732	0.360933	0.755937	1
64835	cg24847154	SEMA6C	0.0668916	1		ENST00000368913.3;ENST00000341697.3;ENST00000368914.3;ENST00000341697.3	5'UTR;5'UTR;5'UTR;1stExon	SEMA6C;SEMA6C;SEMA6C;SEMA6C		Promoter_Associated	1:151117975-151119945	Island	chr1:151118049-151119373	NM_030913	5'UTR	SEMA6C	0.00491824	-0.188847	9.51724	-3.085	-0.188847	Cancer Trained * Post down vs Cancer Trained * Pre	-0.00404856	Cancer Trained * Post down vs Cancer Trained * Pre	0.611813	-0.028719	0.264126	-0.513932	-0.028719	Healthy Aged-matched Trained * Post down vs Healthy Aged-matched Trained * Pre	-0.00056329	Healthy Aged-matched Trained * Post down vs Healthy Aged-matched Trained * Pre	0.238721	-0.0783694	1.4569	-1.20702	-0.0783694	Cancer Untrained * Post down vs Cancer Untrained * Pre	-0.00167725	Cancer Untrained * Post down vs Cancer Untrained * Pre	0.825286	0.0144841	0.0497646	0.22308	0.0144841	Cancer Trained * Pre up vs Cancer Untrained * Pre	0.000316715	Cancer Trained * Pre up vs Cancer Untrained * Pre	0.340491	0.056952	0.94427	0.971736	0.056952	Cancer Trained * Pre up vs Healthy Aged-matched Trained * Pre	0.00126364	Cancer Trained * Pre up vs Healthy Aged-matched Trained * Pre	0.129418	-0.0959937	2.4591	-1.56815	-0.0959937	Cancer Trained * Post down vs Cancer Untrained * Post	-0.0020546	Cancer Trained * Post down vs Cancer Untrained * Post	0.0905657	-0.103176	3.09911	-1.76043	-0.103176	Cancer Trained * Post down vs Healthy Aged-matched Trained * Post	-0.00222163	Cancer Trained * Post down vs Healthy Aged-matched Trained * Post	2.38706	0.111811	0.234202	1
105711	cg06361505	SHCBP1	0.0668935	16		ENST00000564272.1;ENST00000566016.1	3'UTR;3'UTR	SHCBP1;SHCBP1		Promoter_Associated	16:46654719-46655664	Island	chr16:46655002-46655374	NM_024745	Body	SHCBP1	0.00847065	-0.255132	8.16801	-2.85797	-0.255132	Cancer Trained * Post down vs Cancer Trained * Pre	-0.00320579	Cancer Trained * Post down vs Cancer Trained * Pre	0.866652	-0.013825	0.0287806	-0.169648	-0.013825	Healthy Aged-matched Trained * Post down vs Healthy Aged-matched Trained * Pre	-0.000145889	Healthy Aged-matched Trained * Post down vs Healthy Aged-matched Trained * Pre	0.569018	-0.054645	0.333069	-0.577122	-0.054645	Cancer Untrained * Post down vs Cancer Untrained * Pre	-0.000640011	Cancer Untrained * Post down vs Cancer Untrained * Pre	0.05546	0.190216	4.03579	2.00893	0.190216	Cancer Trained * Pre up vs Cancer Untrained * Pre	0.00243241	Cancer Trained * Pre up vs Cancer Untrained * Pre	0.0142623	0.225151	6.93941	2.63428	0.225151	Cancer Trained * Pre up vs Healthy Aged-matched Trained * Pre	0.00286269	Cancer Trained * Pre up vs Healthy Aged-matched Trained * Pre	0.909321	-0.010271	0.0132376	-0.115055	-0.010271	Cancer Trained * Post down vs Cancer Untrained * Post	-0.000133362	Cancer Trained * Post down vs Cancer Untrained * Post	0.851598	-0.0161561	0.0357311	-0.189027	-0.0161561	Cancer Trained * Post down vs Healthy Aged-matched Trained * Post	-0.000197205	Cancer Trained * Post down vs Healthy Aged-matched Trained * Post	2.38704	0.237784	0.498073	1
58322	cg08839770	PDLIM5	0.0670993	4		ENST00000359265.4;ENST00000450793.1;ENST00000317968.4;ENST00000512274.1;ENST00000503974	5'UTR;5'UTR;5'UTR;5'UTR;5'UTR;5'UTR;5'UTR;5'UTR;5'UTR	PDLIM5;PDLIM5;PDLIM5;PDLIM5;PDLIM5;PDLIM5;PDLIM5;PDLIM5;PDLIM5		Promoter_Associated	4:95372350-95374004	Island	chr4:95372801-95373535	NM_001011515;NR_024179;NM_001011513;NM_001011516;NM_006457	5'UTR;Body;5'UTR;5'UTR;5'UTR	PDLIM5;PDLIM5;PDLIM5;PDLIM5;PDLIM5	0.00527493	-0.252053	9.33961	-3.05608	-0.252053	Cancer Trained * Post down vs Cancer Trained * Pre	-0.00510046	Cancer Trained * Post down vs Cancer Trained * Pre	0.910134	-0.00858442	0.0130002	-0.114018	-0.00858442	Healthy Aged-matched Trained * Post down vs Healthy Aged-matched Trained * Pre	-0.000247178	Healthy Aged-matched Trained * Post down vs Healthy Aged-matched Trained * Pre	0.715344	0.0322668	0.136052	0.368852	0.0322668	Cancer Untrained * Post up vs Cancer Untrained * Pre	0.000788547	Cancer Untrained * Post up vs Cancer Untrained * Pre	0.404583	0.0741663	0.718796	0.847818	0.0741663	Cancer Trained * Pre up vs Cancer Untrained * Pre	0.00160241	Cancer Trained * Pre up vs Cancer Untrained * Pre	0.091431	0.138618	3.08159	1.75545	0.138618	Cancer Trained * Pre up vs Healthy Aged-matched Trained * Pre	0.0028237	Cancer Trained * Pre up vs Healthy Aged-matched Trained * Pre	0.0173574	-0.210153	6.49259	-2.54806	-0.210153	Cancer Trained * Post down vs Cancer Untrained * Post	-0.0042866	Cancer Trained * Post down vs Cancer Untrained * Post	0.196238	-0.10485	1.76308	-1.32781	-0.10485	Cancer Trained * Post down vs Healthy Aged-matched Trained * Post	-0.00202959	Cancer Trained * Post down vs Healthy Aged-matched Trained * Post	2.38477	0.202774	0.425143	1
439516	cg20741303	TTC30B	0.0672797	2		ENST00000500357.2;ENST00000408939.2	TSS1500;TSS200	TTC30B;TTC30B		Promoter_Associated	2:178417260-178418261	Island	chr2:178417295-178417961	NM_152517	TSS1500	TTC30B	0.00419415	-0.336288	9.92561	-3.15049	-0.336288	Cancer Trained * Post down vs Cancer Trained * Pre	-0.00991653	Cancer Trained * Post down vs Cancer Trained * Pre	0.944926	-0.00679922	0.00486893	-0.0697778	-0.00679922	Healthy Aged-matched Trained * Post down vs Healthy Aged-matched Trained * Pre	9.47453e-05	Healthy Aged-matched Trained * Post up vs Healthy Aged-matched Trained * Pre	0.323156	0.114111	1.01587	1.00791	0.114111	Cancer Untrained * Post up vs Cancer Untrained * Pre	0.00332607	Cancer Untrained * Post up vs Cancer Untrained * Pre	0.0175415	0.287954	6.46885	2.54339	0.287954	Cancer Trained * Pre up vs Cancer Untrained * Pre	0.00858054	Cancer Trained * Pre up vs Cancer Untrained * Pre	0.0316282	0.23267	5.18328	2.27668	0.23267	Cancer Trained * Pre up vs Healthy Aged-matched Trained * Pre	0.00712009	Cancer Trained * Pre up vs Healthy Aged-matched Trained * Pre	0.140593	-0.162446	2.31607	-1.52186	-0.162446	Cancer Trained * Post down vs Cancer Untrained * Post	-0.00466206	Cancer Trained * Post down vs Cancer Untrained * Post	0.352518	-0.0968185	0.897511	-0.947371	-0.0968185	Cancer Trained * Post down vs Healthy Aged-matched Trained * Post	-0.00289118	Cancer Trained * Post down vs Healthy Aged-matched Trained * Post	2.38279	0.339361	0.712108	1
13210	cg14682878	ITSN2	0.067345	2		ENST00000355123.4;ENST00000407704.1;ENST00000443927.1;ENST00000406921.3;ENST00000412011	1stExon;TSS200;TSS200;TSS200;TSS200;TSS200;5'UTR	ITSN2;ITSN2;ITSN2;ITSN2;ITSN2;ITSN2;ITSN2		Promoter_Associated	2:24583371-24583732	Island	chr2:24582620-24583611	NM_147152;NM_019595;NM_006277	TSS200;TSS200;TSS200	ITSN2;ITSN2;ITSN2	0.00534242	-0.250415	9.30748	-3.05082	-0.250415	Cancer Trained * Post down vs Cancer Trained * Pre	-0.00461233	Cancer Trained * Post down vs Cancer Trained * Pre	0.887387	0.0107197	0.0204671	0.143063	0.0107197	Healthy Aged-matched Trained * Post up vs Healthy Aged-matched Trained * Pre	0.000303202	Healthy Aged-matched Trained * Post up vs Healthy Aged-matched Trained * Pre	0.385828	-0.0768449	0.779091	-0.882661	-0.0768449	Cancer Untrained * Post down vs Cancer Untrained * Pre	-0.00149789	Cancer Untrained * Post down vs Cancer Untrained * Pre	0.83528	0.0182929	0.044149	0.210117	0.0182929	Cancer Trained * Pre up vs Cancer Untrained * Pre	0.000347193	Cancer Trained * Pre up vs Cancer Untrained * Pre	0.0901604	0.138531	3.10739	1.76278	0.138531	Cancer Trained * Pre up vs Healthy Aged-matched Trained * Pre	0.00258705	Cancer Trained * Pre up vs Healthy Aged-matched Trained * Pre	0.0701633	-0.155278	3.57872	-1.89175	-0.155278	Cancer Trained * Post down vs Cancer Untrained * Post	-0.00276725	Cancer Trained * Post down vs Cancer Untrained * Post	0.131307	-0.122604	2.43391	-1.5601	-0.122604	Cancer Trained * Post down vs Healthy Aged-matched Trained * Post	-0.00232849	Cancer Trained * Post down vs Healthy Aged-matched Trained * Post	2.38208	0.200611	0.421085	1
223726	cg18037578	RPP21	0.0673716	6		ENST00000466327.1;ENST00000498414.1;ENST00000489124.1;ENST00000491477.1;ENST00000473266	5'UTR;5'UTR;5'UTR;5'UTR;5'UTR	RPP21;RPP21;RPP21;RPP21;RPP21		Promoter_Associated	6:30312076-30313675	Island	chr6:30312837-30313419	NM_024839	Body	RPP21	0.00248718	-0.659066	11.3078	-3.3627	-0.659066	Cancer Trained * Post down vs Cancer Trained * Pre	-0.0286558	Cancer Trained * Post down vs Cancer Trained * Pre	0.932537	0.0152991	0.0073119	0.0855097	0.0152991	Healthy Aged-matched Trained * Post up vs Healthy Aged-matched Trained * Pre	-0.000757245	Healthy Aged-matched Trained * Post down vs Healthy Aged-matched Trained * Pre	0.530306	-0.132294	0.404993	-0.636391	-0.132294	Cancer Untrained * Post down vs Cancer Untrained * Pre	-0.00436451	Cancer Untrained * Post down vs Cancer Untrained * Pre	0.319674	0.211069	1.0309	1.01533	0.211069	Cancer Trained * Pre up vs Cancer Untrained * Pre	0.0105128	Cancer Trained * Pre up vs Cancer Untrained * Pre	0.145736	0.281767	2.25469	1.50156	0.281767	Cancer Trained * Pre up vs Healthy Aged-matched Trained * Pre	0.0124412	Cancer Trained * Pre up vs Healthy Aged-matched Trained * Pre	0.119782	-0.315702	2.59462	-1.61078	-0.315702	Cancer Trained * Post down vs Cancer Untrained * Post	-0.0137785	Cancer Trained * Post down vs Cancer Untrained * Post	0.046736	-0.392598	4.37727	-2.09219	-0.392598	Cancer Trained * Post down vs Healthy Aged-matched Trained * Post	-0.0154573	Cancer Trained * Post down vs Healthy Aged-matched Trained * Post	2.38179	1.14365	2.40083	1
104381	cg04000159	ATP6V1H	0.0674307	8		ENST00000396774.2;ENST00000524234.1;ENST00000521275.1;ENST00000520049.1;ENST00000519588	1stExon;TSS200;TSS200;1stExon;1stExon;1stExon;1stExon;1stExon;1stExon;1stExon;3'UTR;5'U	ATP6V1H;ATP6V1H;ATP6V1H;ATP6V1H;ATP6V1H;ATP6V1H;ATP6V1H;ATP6V1H;ATP6V1H;ATP6V1H;ATP6V1H		Promoter_Associated	8:54754901-54756579	Island	chr8:54755576-54756109	NM_213619;NM_213619;NM_213620;NM_015941;NM_015941	1stExon;5'UTR;TSS200;1stExon;5'UTR	ATP6V1H;ATP6V1H;ATP6V1H;ATP6V1H;ATP6V1H	0.00576573	-0.297517	9.11555	-3.0192	-0.297517	Cancer Trained * Post down vs Cancer Trained * Pre	-0.00305568	Cancer Trained * Post down vs Cancer Trained * Pre	0.896823	0.0117843	0.0171613	0.131001	0.0117843	Healthy Aged-matched Trained * Post up vs Healthy Aged-matched Trained * Pre	0.000168381	Healthy Aged-matched Trained * Post up vs Healthy Aged-matched Trained * Pre	0.507115	0.0703424	0.452942	0.67301	0.0703424	Cancer Untrained * Post up vs Cancer Untrained * Pre	0.000770603	Cancer Untrained * Post up vs Cancer Untrained * Pre	0.104136	0.176274	2.84437	1.68653	0.176274	Cancer Trained * Pre up vs Cancer Untrained * Pre	0.00195327	Cancer Trained * Pre up vs Cancer Untrained * Pre	0.0191953	0.236188	6.26709	2.50342	0.236188	Cancer Trained * Pre up vs Healthy Aged-matched Trained * Pre	0.00254218	Cancer Trained * Pre up vs Healthy Aged-matched Trained * Pre	0.0632062	-0.191585	3.77992	-1.9442	-0.191585	Cancer Trained * Post down vs Cancer Untrained * Post	-0.00187301	Cancer Trained * Post down vs Cancer Untrained * Post	0.445645	-0.0731125	0.600527	-0.774937	-0.0731125	Cancer Trained * Post down vs Healthy Aged-matched Trained * Post	-0.000681879	Cancer Trained * Post down vs Healthy Aged-matched Trained * Post	2.38114	0.289024	0.606904	1
17859	cg08467261	RPGRIP1L	0.0675584	16		ENST00000562588.1;ENST00000562230.1;ENST00000379925.3;ENST00000563746.1;ENST00000262135	TSS200;TSS200;TSS200;TSS200;TSS200;TSS200;TSS200;5'UTR;1stExon;TSS200;TSS1500	RPGRIP1L;RPGRIP1L;RPGRIP1L;RPGRIP1L;RPGRIP1L;RPGRIP1L;FTO;FTO;FTO;FTO;RPGRIP1L		Promoter_Associated	16:53737216-53738614	Island	chr16:53737617-53738235	NM_001127897;NM_015272;NM_001080432;NM_001080432	TSS200;TSS200;1stExon;5'UTR	RPGRIP1L;RPGRIP1L;FTO;FTO	0.00266439	-0.374266	11.122	-3.33496	-0.374266	Cancer Trained * Post down vs Cancer Trained * Pre	-0.00584678	Cancer Trained * Post down vs Cancer Trained * Pre	0.822489	-0.0232263	0.0514	-0.226716	-0.0232263	Healthy Aged-matched Trained * Post down vs Healthy Aged-matched Trained * Pre	-0.000304641	Healthy Aged-matched Trained * Post down vs Healthy Aged-matched Trained * Pre	0.782674	-0.0331892	0.0777427	-0.278824	-0.0331892	Cancer Untrained * Post down vs Cancer Untrained * Pre	-0.000454137	Cancer Untrained * Post down vs Cancer Untrained * Pre	0.172463	0.167185	1.97271	1.40453	0.167185	Cancer Trained * Pre up vs Cancer Untrained * Pre	0.00296587	Cancer Trained * Pre up vs Cancer Untrained * Pre	0.0444031	0.227445	4.48085	2.1168	0.227445	Cancer Trained * Pre up vs Healthy Aged-matched Trained * Pre	0.00385842	Cancer Trained * Pre up vs Healthy Aged-matched Trained * Pre	0.133831	-0.173892	2.40093	-1.54949	-0.173892	Cancer Trained * Post down vs Cancer Untrained * Post	-0.00242678	Cancer Trained * Post down vs Cancer Untrained * Post	0.26091	-0.123595	1.32316	-1.15029	-0.123595	Cancer Trained * Post down vs Healthy Aged-matched Trained * Post	-0.00168372	Cancer Trained * Post down vs Healthy Aged-matched Trained * Post	2.37974	0.374645	0.787155	1
202519	cg12044889	NQO2	0.0675658	6		ENST00000456189.1;ENST00000429319.1;ENST00000397717.2;ENST00000338130.2;ENST00000380441	TSS1500;TSS1500;5'UTR;5'UTR;5'UTR;5'UTR;5'UTR;1stExon;5'UTR;5'UTR;5'UTR	RP1-90J20.8;RP1-90J20.8;NQO2;NQO2;NQO2;NQO2;NQO2;NQO2;NQO2;NQO2;NQO2		Promoter_Associated	6:2998140-3000716	Island	chr6:3000069-3000520	NM_000904	5'UTR	NQO2	0.00381529	-0.496339	10.1712	-3.18923	-0.496339	Cancer Trained * Post down vs Cancer Trained * Pre	-0.025421	Cancer Trained * Post down vs Cancer Trained * Pre	0.594396	-0.0766295	0.290931	-0.53938	-0.0766295	Healthy Aged-matched Trained * Post down vs Healthy Aged-matched Trained * Pre	-0.00279988	Healthy Aged-matched Trained * Post down vs Healthy Aged-matched Trained * Pre	0.385356	0.145848	0.780663	0.883552	0.145848	Cancer Untrained * Post up vs Cancer Untrained * Pre	0.00693767	Cancer Untrained * Post up vs Cancer Untrained * Pre	0.0206037	0.408022	6.10986	2.47181	0.408022	Cancer Trained * Pre up vs Cancer Untrained * Pre	0.0214696	Cancer Trained * Pre up vs Cancer Untrained * Pre	0.06772	0.284542	3.64669	1.90963	0.284542	Cancer Trained * Pre up vs Healthy Aged-matched Trained * Pre	0.0157345	Cancer Trained * Pre up vs Healthy Aged-matched Trained * Pre	0.14495	-0.234164	2.2639	-1.50463	-0.234164	Cancer Trained * Post down vs Cancer Untrained * Post	-0.010889	Cancer Trained * Post down vs Cancer Untrained * Post	0.372997	-0.135167	0.822892	-0.907134	-0.135167	Cancer Trained * Post down vs Healthy Aged-matched Trained * Post	-0.00688658	Cancer Trained * Post down vs Healthy Aged-matched Trained * Post	2.37966	0.720459	1.51378	1
763433	cg07278975	NARS2	0.0676115	11		ENST00000528850.1;ENST00000529880.1;ENST00000281038.5;ENST00000529571.1	TSS1500;TSS1500;TSS200;TSS200	NARS2;NARS2;NARS2;NARS2		Promoter_Associated	11:78284912-78286552	Island	chr11:78285405-78285995	NM_024678;NR_027479	TSS200;TSS200	NARS2;NARS2	0.0069847	-0.41483	8.63882	-2.93919	-0.41483	Cancer Trained * Post down vs Cancer Trained * Pre	-0.0131529	Cancer Trained * Post down vs Cancer Trained * Pre	0.375846	-0.116169	0.812978	-0.901653	-0.116169	Healthy Aged-matched Trained * Post down vs Healthy Aged-matched Trained * Pre	-0.00364496	Healthy Aged-matched Trained * Post down vs Healthy Aged-matched Trained * Pre	0.949482	-0.0095803	0.00409563	-0.0639971	-0.0095803	Cancer Untrained * Post down vs Cancer Untrained * Pre	1.84393e-05	Cancer Untrained * Post up vs Cancer Untrained * Pre	0.617052	0.0757992	0.256384	0.506344	0.0757992	Cancer Trained * Pre up vs Cancer Untrained * Pre	0.00257663	Cancer Trained * Pre up vs Cancer Untrained * Pre	0.22383	0.168552	1.55587	1.24735	0.168552	Cancer Trained * Pre up vs Healthy Aged-matched Trained * Pre	0.00576451	Cancer Trained * Pre up vs Healthy Aged-matched Trained * Pre	0.0279161	-0.32945	5.44872	-2.33425	-0.32945	Cancer Trained * Post down vs Cancer Untrained * Post	-0.0105947	Cancer Trained * Post down vs Cancer Untrained * Post	0.344847	-0.130108	0.927068	-0.962844	-0.130108	Cancer Trained * Post down vs Healthy Aged-matched Trained * Post	-0.00374346	Cancer Trained * Post down vs Healthy Aged-matched Trained * Post	2.37916	0.592406	1.24499	1
626	cg03899909	MAML1	0.0676755	5		ENST00000292599.3;ENST00000376951.3;ENST00000503050.1	TSS200;TSS1500;TSS1500	MAML1;MAML1;MAML1		Promoter_Associated	5:179159216-179160490	Island	chr5:179159467-179160534	NM_014757	TSS200	MAML1	0.0051115	-0.285313	9.41932	-3.06909	-0.285313	Cancer Trained * Post down vs Cancer Trained * Pre	-0.00505313	Cancer Trained * Post down vs Cancer Trained * Pre	0.76373	-0.0257888	0.0923464	-0.303886	-0.0257888	Healthy Aged-matched Trained * Post down vs Healthy Aged-matched Trained * Pre	-0.000475997	Healthy Aged-matched Trained * Post down vs Healthy Aged-matched Trained * Pre	0.363373	-0.0912916	0.857207	-0.925855	-0.0912916	Cancer Untrained * Post down vs Cancer Untrained * Pre	-0.00155031	Cancer Untrained * Post down vs Cancer Untrained * Pre	0.57912	0.0554146	0.315845	0.562	0.0554146	Cancer Trained * Pre up vs Cancer Untrained * Pre	0.00109333	Cancer Trained * Pre up vs Cancer Untrained * Pre	0.0638487	0.172595	3.7603	1.93915	0.172595	Cancer Trained * Pre up vs Healthy Aged-matched Trained * Pre	0.00308922	Cancer Trained * Pre up vs Healthy Aged-matched Trained * Pre	0.148477	-0.138607	2.22303	-1.49098	-0.138607	Cancer Trained * Post down vs Cancer Untrained * Post	-0.00240949	Cancer Trained * Post down vs Cancer Untrained * Post	0.338091	-0.0869287	0.953877	-0.976666	-0.0869287	Cancer Trained * Post down vs Healthy Aged-matched Trained * Post	-0.00148792	Cancer Trained * Post down vs Healthy Aged-matched Trained * Post	2.37847	0.256939	0.540136	1
508884	cg10984183	C1orf213	0.0676818	1		ENST00000458053.1;ENST00000454117.1;ENST00000335648.3;ENST00000518821.1;ENST00000437367	TSS1500;TSS1500;TSS1500;TSS1500;TSS1500;5'UTR;TSS200;TSS200	C1orf213;C1orf213;C1orf213;C1orf213;C1orf213;ZNF436;ZNF436;ZNF436		Promoter_Associated	1:23694651-23696310	Island	chr1:23694690-23696050	NM_138479;NM_001008896;NM_001077195;NM_030634	TSS1500;TSS1500;5'UTR;TSS200	C1orf213;C1orf213;ZNF436;ZNF436	0.00876513	-0.355431	8.0855	-2.8435	-0.355431	Cancer Trained * Post down vs Cancer Trained * Pre	-0.00557478	Cancer Trained * Post down vs Cancer Trained * Pre	0.131536	-0.177907	2.43088	-1.55913	-0.177907	Healthy Aged-matched Trained * Post down vs Healthy Aged-matched Trained * Pre	-0.00244751	Healthy Aged-matched Trained * Post down vs Healthy Aged-matched Trained * Pre	0.971275	-0.00482216	0.0013229	-0.0363717	-0.00482216	Cancer Untrained * Post down vs Cancer Untrained * Pre	8.47076e-05	Cancer Untrained * Post up vs Cancer Untrained * Pre	0.416307	0.109585	0.683197	0.826558	0.109585	Cancer Trained * Pre up vs Cancer Untrained * Pre	0.00198777	Cancer Trained * Pre up vs Cancer Untrained * Pre	0.305742	0.125136	1.09332	1.04562	0.125136	Cancer Trained * Pre up vs Healthy Aged-matched Trained * Pre	0.00217393	Cancer Trained * Pre up vs Healthy Aged-matched Trained * Pre	0.0652581	-0.241024	3.71806	-1.92823	-0.241024	Cancer Trained * Post down vs Cancer Untrained * Post	-0.00367172	Cancer Trained * Post down vs Cancer Untrained * Post	0.665326	-0.0523883	0.191626	-0.437751	-0.0523883	Cancer Trained * Post down vs Healthy Aged-matched Trained * Post	-0.000953336	Cancer Trained * Post down vs Healthy Aged-matched Trained * Post	2.3784	0.464514	0.976527	1
13634	cg01503881	ATP5E	0.0676974	20		ENST00000395659.1;ENST00000243997.3;ENST00000395663.1	TSS200;TSS200;TSS1500	ATP5E;ATP5E;ATP5E		Promoter_Associated	20:57606680-57608193	Island	chr20:57607045-57607782	NM_001001977;NM_006886	TSS200;TSS200	ATP5E;ATP5E	0.00751428	-0.309677	8.45942	-2.90851	-0.309677	Cancer Trained * Post down vs Cancer Trained * Pre	-0.00610337	Cancer Trained * Post down vs Cancer Trained * Pre	0.515384	-0.0641345	0.4354	-0.659849	-0.0641345	Healthy Aged-matched Trained * Post down vs Healthy Aged-matched Trained * Pre	-0.00140788	Healthy Aged-matched Trained * Post down vs Healthy Aged-matched Trained * Pre	0.274215	-0.126252	1.24982	-1.11795	-0.126252	Cancer Untrained * Post down vs Cancer Untrained * Pre	-0.00251901	Cancer Untrained * Post down vs Cancer Untrained * Pre	0.580509	0.0632339	0.313524	0.559933	0.0632339	Cancer Trained * Pre up vs Cancer Untrained * Pre	0.0014508	Cancer Trained * Pre up vs Cancer Untrained * Pre	0.0702092	0.192811	3.57747	1.89142	0.192811	Cancer Trained * Pre up vs Healthy Aged-matched Trained * Pre	0.00384964	Cancer Trained * Pre up vs Healthy Aged-matched Trained * Pre	0.269681	-0.120191	1.27428	-1.12884	-0.120191	Cancer Trained * Post down vs Cancer Untrained * Post	-0.00213356	Cancer Trained * Post down vs Cancer Untrained * Post	0.609509	-0.0527311	0.267576	-0.517277	-0.0527311	Cancer Trained * Post down vs Healthy Aged-matched Trained * Post	-0.000845848	Cancer Trained * Post down vs Healthy Aged-matched Trained * Post	2.37823	0.337007	0.708526	1
109975	cg24882097	BIRC3	0.0677042	11	RDMR	ENST00000526421.1;ENST00000263464.3;ENST00000528940.1;ENST00000532808.1	5'UTR;5'UTR;5'UTR;5'UTR	BIRC3;BIRC3;BIRC3;BIRC3		Promoter_Associated	11:102187818-102189698	Island	chr11:102188179-102188440	NM_182962;NM_001165	5'UTR;5'UTR	BIRC3;BIRC3	0.00766304	-0.234277	8.41151	-2.90026	-0.234277	Cancer Trained * Post down vs Cancer Trained * Pre	-0.00469651	Cancer Trained * Post down vs Cancer Trained * Pre	0.542327	0.0455528	0.381614	0.617749	0.0455528	Healthy Aged-matched Trained * Post up vs Healthy Aged-matched Trained * Pre	0.00085171	Healthy Aged-matched Trained * Post up vs Healthy Aged-matched Trained * Pre	0.50961	0.0573209	0.447596	0.669026	0.0573209	Cancer Untrained * Post up vs Cancer Untrained * Pre	0.00124363	Cancer Untrained * Post up vs Cancer Untrained * Pre	0.081697	0.155421	3.29064	1.81401	0.155421	Cancer Trained * Pre up vs Cancer Untrained * Pre	0.00333978	Cancer Trained * Pre up vs Cancer Untrained * Pre	0.00888832	0.219456	8.05188	2.83758	0.219456	Cancer Trained * Pre up vs Healthy Aged-matched Trained * Pre	0.00451878	Cancer Trained * Pre up vs Healthy Aged-matched Trained * Pre	0.104273	-0.136177	2.84199	-1.68582	-0.136177	Cancer Trained * Post down vs Cancer Untrained * Post	-0.00260036	Cancer Trained * Post down vs Cancer Untrained * Post	0.442344	-0.060374	0.609399	-0.78064	-0.060374	Cancer Trained * Post down vs Healthy Aged-matched Trained * Post	-0.00102944	Cancer Trained * Post down vs Healthy Aged-matched Trained * Post	2.37815	0.193971	0.407819	1
122854	cg23418208	ZFYVE21	0.0677126	14		ENST00000554170.1;ENST00000556980.1;ENST00000216602.6;ENST00000554255.1;ENST00000553512	TSS1500;TSS1500;TSS200;TSS200;TSS200;TSS200;TSS200;TSS1500;TSS1500;TSS1500;TSS1500;TSS1	XRCC3;XRCC3;ZFYVE21;ZFYVE21;ZFYVE21;ZFYVE21;ZFYVE21;XRCC3;XRCC3;XRCC3;XRCC3;XRCC3;XRCC3		Promoter_Associated	14:104181274-104183082	Island	chr14:104181378-104182952	NM_024071;NM_001100118;NM_001100119;NM_005432	TSS200;TSS1500;TSS1500;TSS1500	ZFYVE21;XRCC3;XRCC3;XRCC3	0.00681446	-0.380574	8.69968	-2.94952	-0.380574	Cancer Trained * Post down vs Cancer Trained * Pre	-0.00435305	Cancer Trained * Post down vs Cancer Trained * Pre	0.196311	-0.156372	1.76249	-1.32759	-0.156372	Healthy Aged-matched Trained * Post down vs Healthy Aged-matched Trained * Pre	-0.00153159	Healthy Aged-matched Trained * Post down vs Healthy Aged-matched Trained * Pre	0.464017	0.101774	0.553023	0.743655	0.101774	Cancer Untrained * Post up vs Cancer Untrained * Pre	0.00128651	Cancer Untrained * Post up vs Cancer Untrained * Pre	0.0943945	0.237948	3.02299	1.73868	0.237948	Cancer Trained * Pre up vs Cancer Untrained * Pre	0.00280288	Cancer Trained * Pre up vs Cancer Untrained * Pre	0.162242	0.177906	2.07393	1.44011	0.177906	Cancer Trained * Pre up vs Healthy Aged-matched Trained * Pre	0.00221598	Cancer Trained * Pre up vs Healthy Aged-matched Trained * Pre	0.0698319	-0.2444	3.58778	-1.89414	-0.2444	Cancer Trained * Post down vs Cancer Untrained * Post	-0.00283668	Cancer Trained * Post down vs Cancer Untrained * Post	0.711002	-0.046296	0.140443	-0.374757	-0.046296	Cancer Trained * Post down vs Healthy Aged-matched Trained * Post	-0.000605488	Cancer Trained * Post down vs Healthy Aged-matched Trained * Post	2.37806	0.49489	1.04053	1
59292	cg06529468	KRI1	0.0677602	19		ENST00000478863.1;ENST00000539027.1;ENST00000536689.1;ENST00000546063.1;ENST00000543682	TSS200;TSS200;TSS200;TSS200;TSS200;TSS200;TSS200;TSS200	KRI1;KRI1;KRI1;KRI1;KRI1;KRI1;KRI1;KRI1		Promoter_Associated	19:10675907-10677109	Island	chr19:10676267-10677064	NM_023008	TSS200	KRI1	0.00901978	-0.286708	8.01656	-2.83135	-0.286708	Cancer Trained * Post down vs Cancer Trained * Pre	-0.00397378	Cancer Trained * Post down vs Cancer Trained * Pre	0.274718	-0.103232	1.24714	-1.11676	-0.103232	Healthy Aged-matched Trained * Post down vs Healthy Aged-matched Trained * Pre	-0.00128883	Healthy Aged-matched Trained * Post down vs Healthy Aged-matched Trained * Pre	0.406974	-0.0905906	0.711412	-0.843452	-0.0905906	Cancer Untrained * Post down vs Cancer Untrained * Pre	-0.00117826	Cancer Untrained * Post down vs Cancer Untrained * Pre	0.31241	0.110735	1.06297	1.031	0.110735	Cancer Trained * Pre up vs Cancer Untrained * Pre	0.00164651	Cancer Trained * Pre up vs Cancer Untrained * Pre	0.0743913	0.180527	3.46723	1.86205	0.180527	Cancer Trained * Pre up vs Healthy Aged-matched Trained * Pre	0.00258194	Cancer Trained * Pre up vs Healthy Aged-matched Trained * Pre	0.407117	-0.0853832	0.710972	-0.843192	-0.0853832	Cancer Trained * Post down vs Cancer Untrained * Post	-0.00114901	Cancer Trained * Post down vs Cancer Untrained * Post	0.975975	-0.00294913	0.000925301	-0.0304188	-0.00294913	Cancer Trained * Post down vs Healthy Aged-matched Trained * Post	-0.000103018	Cancer Trained * Post down vs Healthy Aged-matched Trained * Post	2.37754	0.304741	0.640874	1
41465	cg09290554	SH3GLB1	0.0678125	1		ENST00000212369.5;ENST00000212369.5;ENST00000535010.1;ENST00000565575.1;ENST00000482504	5'UTR;1stExon;1stExon;TSS1500;TSS200;5'UTR	SH3GLB1;SH3GLB1;SH3GLB1;RP4-612B15.3;SH3GLB1;SH3GLB1		Promoter_Associated	1:87169355-87170697	Island	chr1:87169875-87171015	NM_016009;NM_001206652;NM_001206651;NM_016009;NM_001206652;NM_001206651;NM_001206653;NM	5'UTR;5'UTR;5'UTR;1stExon;1stExon;1stExon;1stExon;5'UTR	SH3GLB1;SH3GLB1;SH3GLB1;SH3GLB1;SH3GLB1;SH3GLB1;SH3GLB1;SH3GLB1	0.00539046	-0.288491	9.28487	-3.04711	-0.288491	Cancer Trained * Post down vs Cancer Trained * Pre	-0.00643602	Cancer Trained * Post down vs Cancer Trained * Pre	0.323159	-0.0871107	1.01586	-1.0079	-0.0871107	Healthy Aged-matched Trained * Post down vs Healthy Aged-matched Trained * Pre	-0.00191428	Healthy Aged-matched Trained * Post down vs Healthy Aged-matched Trained * Pre	0.99432	-0.000722027	5.16969e-05	-0.00719006	-0.000722027	Cancer Untrained * Post down vs Cancer Untrained * Pre	5.57235e-05	Cancer Untrained * Post up vs Cancer Untrained * Pre	0.54418	0.061748	0.378098	0.614897	0.061748	Cancer Trained * Pre up vs Cancer Untrained * Pre	0.00155063	Cancer Trained * Pre up vs Cancer Untrained * Pre	0.66468	0.0397623	0.192417	0.438653	0.0397623	Cancer Trained * Pre up vs Healthy Aged-matched Trained * Pre	0.000971312	Cancer Trained * Pre up vs Healthy Aged-matched Trained * Pre	0.0248531	-0.226021	5.69914	-2.38729	-0.226021	Cancer Trained * Post down vs Cancer Untrained * Post	-0.00494111	Cancer Trained * Post down vs Cancer Untrained * Post	0.086742	-0.161618	3.17892	-1.78295	-0.161618	Cancer Trained * Post down vs Healthy Aged-matched Trained * Post	-0.00355043	Cancer Trained * Post down vs Healthy Aged-matched Trained * Post	2.37697	0.266332	0.560234	1
251654	cg22694526	TOM1L2	0.0678214	17		ENST00000399185.1;ENST00000411504.2;ENST00000399187.1;ENST00000490517.1;ENST00000479684	TSS1500;TSS1500;TSS1500;TSS1500;TSS1500;TSS1500	LRRC48;LRRC48;LRRC48;LRRC48;LRRC48;LRRC48		Promoter_Associated	17:17875049-17876571	Island	chr17:17875167-17875933	NM_001033551;NM_031294;NM_001130090;NM_001130092;NM_001130091;NM_001082968	Body;TSS1500;TSS1500;TSS1500;TSS1500;Body	TOM1L2;LRRC48;LRRC48;LRRC48;LRRC48;TOM1L2	0.0070051	-0.520358	8.63164	-2.93797	-0.520358	Cancer Trained * Post down vs Cancer Trained * Pre	-0.0118862	Cancer Trained * Post down vs Cancer Trained * Pre	0.191727	-0.216944	1.80039	-1.34179	-0.216944	Healthy Aged-matched Trained * Post down vs Healthy Aged-matched Trained * Pre	-0.00453385	Healthy Aged-matched Trained * Post down vs Healthy Aged-matched Trained * Pre	0.35676	0.176383	0.881552	0.93891	0.176383	Cancer Untrained * Post up vs Cancer Untrained * Pre	0.0047586	Cancer Untrained * Post up vs Cancer Untrained * Pre	0.0653361	0.362122	3.71575	1.92763	0.362122	Cancer Trained * Pre up vs Cancer Untrained * Pre	0.00842502	Cancer Trained * Pre up vs Cancer Untrained * Pre	0.184301	0.231531	1.86421	1.36536	0.231531	Cancer Trained * Pre up vs Healthy Aged-matched Trained * Pre	0.00575931	Cancer Trained * Pre up vs Healthy Aged-matched Trained * Pre	0.0705079	-0.334619	3.56935	-1.88927	-0.334619	Cancer Trained * Post down vs Cancer Untrained * Post	-0.00821975	Cancer Trained * Post down vs Cancer Untrained * Post	0.675262	-0.0718832	0.179693	-0.423902	-0.0718832	Cancer Trained * Post down vs Healthy Aged-matched Trained * Post	-0.00159301	Cancer Trained * Post down vs Healthy Aged-matched Trained * Post	2.37688	0.932027	1.96061	1
88230	cg08291539	DENND4A	0.0678298	15		ENST00000563580.1;ENST00000443035.3;ENST00000568515.1;ENST00000564674.1;ENST00000568515	TSS1500;1stExon;1stExon;1stExon;3'UTR;5'UTR;5'UTR;5'UTR	RAB11A;DENND4A;DENND4A;DENND4A;DENND4A;RAB11A;DENND4A;DENND4A		Promoter_Associated	15:66084052-66085106	Island	chr15:66083839-66084925	NM_005848;NM_001144823;NM_005848;NM_001144823	1stExon;1stExon;5'UTR;5'UTR	DENND4A;DENND4A;DENND4A;DENND4A	0.00736425	-0.222498	8.5088	-2.91699	-0.222498	Cancer Trained * Post down vs Cancer Trained * Pre	-0.00251747	Cancer Trained * Post down vs Cancer Trained * Pre	0.577159	0.0393363	0.319142	0.564926	0.0393363	Healthy Aged-matched Trained * Post up vs Healthy Aged-matched Trained * Pre	0.000469161	Healthy Aged-matched Trained * Post up vs Healthy Aged-matched Trained * Pre	0.722092	0.0291011	0.129384	0.3597	0.0291011	Cancer Untrained * Post up vs Cancer Untrained * Pre	0.000358348	Cancer Untrained * Post up vs Cancer Untrained * Pre	0.274576	0.0903769	1.2479	1.11709	0.0903769	Cancer Trained * Pre up vs Cancer Untrained * Pre	0.00107829	Cancer Trained * Pre up vs Cancer Untrained * Pre	0.018856	0.183402	6.30688	2.51135	0.183402	Cancer Trained * Pre up vs Healthy Aged-matched Trained * Pre	0.00210474	Cancer Trained * Pre up vs Healthy Aged-matched Trained * Pre	0.0446961	-0.161222	4.46751	-2.11365	-0.161222	Cancer Trained * Post down vs Cancer Untrained * Post	-0.00179753	Cancer Trained * Post down vs Cancer Untrained * Post	0.29309	-0.0784319	1.15343	-1.07398	-0.0784319	Cancer Trained * Post down vs Healthy Aged-matched Trained * Post	-0.000881892	Cancer Trained * Post down vs Healthy Aged-matched Trained * Post	2.37679	0.172856	0.363634	1
47020	cg17350720	RASGRP1	0.0678507	15		ENST00000560929.1;ENST00000561117.1;ENST00000539159.1;ENST00000559830.1;ENST00000561117	5'UTR;5'UTR;5'UTR;TSS1500;1stExon;TSS1500	RASGRP1;RASGRP1;RASGRP1;RASGRP1;RASGRP1;RASGRP1		Promoter_Associated	15:38855361-38857705	Island	chr15:38856262-38857658	NM_001128602;NM_005739	TSS1500;TSS1500	RASGRP1;RASGRP1	0.0054402	-0.236847	9.2617	-3.0433	-0.236847	Cancer Trained * Post down vs Cancer Trained * Pre	-0.00377567	Cancer Trained * Post down vs Cancer Trained * Pre	0.95746	-0.00382781	0.00290294	-0.0538789	-0.00382781	Healthy Aged-matched Trained * Post down vs Healthy Aged-matched Trained * Pre	-7.1954e-06	Healthy Aged-matched Trained * Post down vs Healthy Aged-matched Trained * Pre	0.886191	0.0119357	0.0209075	0.144594	0.0119357	Cancer Untrained * Post up vs Cancer Untrained * Pre	0.000249028	Cancer Untrained * Post up vs Cancer Untrained * Pre	0.227295	0.102175	1.53211	1.23779	0.102175	Cancer Trained * Pre up vs Cancer Untrained * Pre	0.00174451	Cancer Trained * Pre up vs Cancer Untrained * Pre	0.0259227	0.176454	5.60798	2.36812	0.176454	Cancer Trained * Pre up vs Healthy Aged-matched Trained * Pre	0.00289199	Cancer Trained * Pre up vs Healthy Aged-matched Trained * Pre	0.071274	-0.146608	3.5487	-1.8838	-0.146608	Cancer Trained * Post down vs Cancer Untrained * Post	-0.00228019	Cancer Trained * Post down vs Cancer Untrained * Post	0.454869	-0.0565651	0.576291	-0.759138	-0.0565651	Cancer Trained * Post down vs Healthy Aged-matched Trained * Post	-0.000876489	Cancer Trained * Post down vs Healthy Aged-matched Trained * Post	2.37656	0.17993	0.378551	1
112843	cg16060664	AP3M2	0.0678526	8		ENST00000517969.1;ENST00000518421.1;ENST00000564481.1;ENST00000517865.1;ENST00000517865	TSS1500;5'UTR;TSS1500;5'UTR;1stExon;5'UTR;5'UTR;5'UTR;TSS1500;5'UTR;5'UTR;5'UTR	AP3M2;AP3M2;RP11-589C21.5;AP3M2;AP3M2;AP3M2;AP3M2;AP3M2;AP3M2;AP3M2;AP3M2;AP3M2		Promoter_Associated	8:42008791-42011211	Island	chr8:42009723-42011098	NM_001134296;NM_006803	5'UTR;5'UTR	AP3M2;AP3M2	0.00750761	-0.420278	8.46159	-2.90888	-0.420278	Cancer Trained * Post down vs Cancer Trained * Pre	-0.00392784	Cancer Trained * Post down vs Cancer Trained * Pre	0.203222	0.172339	1.70736	1.30666	0.172339	Healthy Aged-matched Trained * Post up vs Healthy Aged-matched Trained * Pre	0.00185645	Healthy Aged-matched Trained * Post up vs Healthy Aged-matched Trained * Pre	0.672548	0.0655395	0.182907	0.427677	0.0655395	Cancer Untrained * Post up vs Cancer Untrained * Pre	0.000688124	Cancer Untrained * Post up vs Cancer Untrained * Pre	0.0213292	0.376417	6.03344	2.45631	0.376417	Cancer Trained * Pre up vs Cancer Untrained * Pre	0.00366603	Cancer Trained * Pre up vs Cancer Untrained * Pre	0.0159408	0.357663	6.68519	2.58557	0.357663	Cancer Trained * Pre up vs Healthy Aged-matched Trained * Pre	0.00350199	Cancer Trained * Pre up vs Healthy Aged-matched Trained * Pre	0.456011	-0.1094	0.573344	-0.757195	-0.1094	Cancer Trained * Post down vs Cancer Untrained * Post	-0.000949934	Cancer Trained * Post down vs Cancer Untrained * Post	0.101826	-0.234954	2.88492	-1.69851	-0.234954	Cancer Trained * Post down vs Healthy Aged-matched Trained * Post	-0.00228231	Cancer Trained * Post down vs Healthy Aged-matched Trained * Post	2.37654	0.620122	1.30467	1
76669	cg02028954	ZCCHC10	0.0679061	5		ENST00000508080.1;ENST00000509437.1;ENST00000355372.2;ENST00000513848.1;ENST00000504170	TSS200;TSS200;TSS200;TSS200;TSS200;TSS200	ZCCHC10;ZCCHC10;ZCCHC10;ZCCHC10;ZCCHC10;ZCCHC10		Promoter_Associated	5:132361765-132362760	Island	chr5:132361823-132362317	NM_001308129;NM_017665;NM_001300816;NM_001300817;NM_001300818;NM_001300819;NM_001300822	TSS200;TSS200;TSS200;TSS200;TSS200;TSS200;TSS200;TSS200;TSS200;TSS200;TSS200;TSS200;TSS	ZCCHC10;ZCCHC10;ZCCHC10;ZCCHC10;ZCCHC10;ZCCHC10;ZCCHC10;ZCCHC10;ZCCHC10;ZCCHC10;ZCCHC10	0.00420528	-0.231076	9.91876	-3.14941	-0.231076	Cancer Trained * Post down vs Cancer Trained * Pre	-0.00479738	Cancer Trained * Post down vs Cancer Trained * Pre	0.277315	0.0743855	1.2334	1.11059	0.0743855	Healthy Aged-matched Trained * Post up vs Healthy Aged-matched Trained * Pre	0.00162718	Healthy Aged-matched Trained * Post up vs Healthy Aged-matched Trained * Pre	0.73581	-0.0265523	0.116412	-0.341192	-0.0265523	Cancer Untrained * Post down vs Cancer Untrained * Pre	-0.000494308	Cancer Untrained * Post down vs Cancer Untrained * Pre	0.0934204	0.135733	3.04202	1.74414	0.135733	Cancer Trained * Pre up vs Cancer Untrained * Pre	0.00298736	Cancer Trained * Pre up vs Cancer Untrained * Pre	0.013163	0.187503	7.12447	2.66917	0.187503	Cancer Trained * Pre up vs Healthy Aged-matched Trained * Pre	0.00404444	Cancer Trained * Pre up vs Healthy Aged-matched Trained * Pre	0.35743	-0.0687916	0.879056	-0.93758	-0.0687916	Cancer Trained * Post down vs Cancer Untrained * Post	-0.00131571	Cancer Trained * Post down vs Cancer Untrained * Post	0.105574	-0.117959	2.81964	-1.67918	-0.117959	Cancer Trained * Post down vs Healthy Aged-matched Trained * Post	-0.00238012	Cancer Trained * Post down vs Healthy Aged-matched Trained * Post	2.37596	0.159883	0.33646	1
92245	cg00088227	GCC1	0.0679393	7		ENST00000497650.1;ENST00000321407.2	3'UTR;TSS200	GCC1;GCC1		Promoter_Associated	7:127225026-127226159	Island	chr7:127225200-127225950	NM_024523	TSS200	GCC1	0.00556171	-0.259217	9.20606	-3.03415	-0.259217	Cancer Trained * Post down vs Cancer Trained * Pre	-0.00247552	Cancer Trained * Post down vs Cancer Trained * Pre	0.878383	0.0120567	0.0238991	0.154593	0.0120567	Healthy Aged-matched Trained * Post up vs Healthy Aged-matched Trained * Pre	6.39864e-05	Healthy Aged-matched Trained * Post up vs Healthy Aged-matched Trained * Pre	0.372394	-0.0823062	0.825007	-0.908299	-0.0823062	Cancer Untrained * Post down vs Cancer Untrained * Pre	-0.00074995	Cancer Untrained * Post down vs Cancer Untrained * Pre	0.205498	0.11779	1.6897	1.29989	0.11779	Cancer Trained * Pre up vs Cancer Untrained * Pre	0.00118483	Cancer Trained * Pre up vs Cancer Untrained * Pre	0.0151991	0.2132	6.7937	2.60647	0.2132	Cancer Trained * Pre up vs Healthy Aged-matched Trained * Pre	0.00199653	Cancer Trained * Pre up vs Healthy Aged-matched Trained * Pre	0.495306	-0.0591211	0.478884	-0.692015	-0.0591211	Cancer Trained * Post down vs Cancer Untrained * Post	-0.000540734	Cancer Trained * Post down vs Cancer Untrained * Post	0.48428	-0.0580746	0.504088	-0.709992	-0.0580746	Cancer Trained * Post down vs Healthy Aged-matched Trained * Post	-0.000542979	Cancer Trained * Post down vs Healthy Aged-matched Trained * Post	2.3756	0.216739	0.456178	1
107529	cg03345120		0.0679456	1						Promoter_Associated	1:2477327-2478031	Island	chr1:2477563-2478363				0.00489971	-0.372125	9.52686	-3.08656	-0.372125	Cancer Trained * Post down vs Cancer Trained * Pre	-0.00437515	Cancer Trained * Post down vs Cancer Trained * Pre	0.800581	-0.0280977	0.0651772	-0.255298	-0.0280977	Healthy Aged-matched Trained * Post down vs Healthy Aged-matched Trained * Pre	-0.000404796	Healthy Aged-matched Trained * Post down vs Healthy Aged-matched Trained * Pre	0.321203	0.129419	1.02428	1.01206	0.129419	Cancer Untrained * Post up vs Cancer Untrained * Pre	0.00143991	Cancer Untrained * Post up vs Cancer Untrained * Pre	0.0222916	0.311567	5.93639	2.43647	0.311567	Cancer Trained * Pre up vs Cancer Untrained * Pre	0.00372829	Cancer Trained * Pre up vs Cancer Untrained * Pre	0.0311593	0.263597	5.21484	2.2836	0.263597	Cancer Trained * Pre up vs Healthy Aged-matched Trained * Pre	0.00303361	Cancer Trained * Pre up vs Healthy Aged-matched Trained * Pre	0.127655	-0.189977	2.48298	-1.57575	-0.189977	Cancer Trained * Post down vs Cancer Untrained * Post	-0.00208677	Cancer Trained * Post down vs Cancer Untrained * Post	0.492364	-0.0804303	0.485513	-0.696788	-0.0804303	Cancer Trained * Post down vs Healthy Aged-matched Trained * Post	-0.000936753	Cancer Trained * Post down vs Healthy Aged-matched Trained * Post	2.37553	0.431616	0.908463	1
586574	cg11258001		0.0680553	10		ENST00000450287.1	3'UTR	TMEM72-AS1		Promoter_Associated	10:45359371-45360933	Island	chr10:45360174-45360526				0.00465869	-0.499171	9.65559	-3.10734	-0.499171	Cancer Trained * Post down vs Cancer Trained * Pre	-0.0286365	Cancer Trained * Post down vs Cancer Trained * Pre	0.924568	0.0140253	0.00914718	0.0956409	0.0140253	Healthy Aged-matched Trained * Post up vs Healthy Aged-matched Trained * Pre	0.00153409	Healthy Aged-matched Trained * Post up vs Healthy Aged-matched Trained * Pre	0.712334	0.0635447	0.139087	0.372943	0.0635447	Cancer Untrained * Post up vs Cancer Untrained * Pre	0.00320592	Cancer Untrained * Post up vs Cancer Untrained * Pre	0.0225142	0.41438	5.9146	2.432	0.41438	Cancer Trained * Pre up vs Cancer Untrained * Pre	0.024289	Cancer Trained * Pre up vs Cancer Untrained * Pre	0.143541	0.232267	2.28056	1.51015	0.232267	Cancer Trained * Pre up vs Healthy Aged-matched Trained * Pre	0.0151999	Cancer Trained * Pre up vs Healthy Aged-matched Trained * Pre	0.364631	-0.148336	0.852649	-0.92339	-0.148336	Cancer Trained * Post down vs Cancer Untrained * Post	-0.00755343	Cancer Trained * Post down vs Cancer Untrained * Post	0.0797324	-0.28093	3.33629	-1.82655	-0.28093	Cancer Trained * Post down vs Healthy Aged-matched Trained * Post	-0.0149707	Cancer Trained * Post down vs Healthy Aged-matched Trained * Post	2.37434	0.765901	1.61287	1
77518	cg27454894	APRT	0.0680863	16		ENST00000562464.1;ENST00000569616.1;ENST00000563655.1;ENST00000567713.1;ENST00000426324	TSS1500;TSS1500;TSS1500;TSS1500;TSS1500;TSS1500;TSS1500;TSS1500	APRT;APRT;APRT;APRT;APRT;APRT;APRT;APRT		Promoter_Associated	16:88877300-88879134	Island	chr16:88877712-88878936	NM_001030018;NM_000485	TSS1500;TSS1500	APRT;APRT	0.00581189	-0.724209	9.09556	-3.01588	-0.724209	Cancer Trained * Post down vs Cancer Trained * Pre	-0.0421616	Cancer Trained * Post down vs Cancer Trained * Pre	0.581897	0.12229	0.311216	0.557867	0.12229	Healthy Aged-matched Trained * Post up vs Healthy Aged-matched Trained * Pre	0.00496853	Healthy Aged-matched Trained * Post up vs Healthy Aged-matched Trained * Pre	0.162903	-0.366194	2.06715	-1.43776	-0.366194	Cancer Untrained * Post down vs Cancer Untrained * Pre	-0.0228112	Cancer Untrained * Post down vs Cancer Untrained * Pre	0.585666	0.140663	0.305004	0.552272	0.140663	Cancer Trained * Pre up vs Cancer Untrained * Pre	0.00802704	Cancer Trained * Pre up vs Cancer Untrained * Pre	0.0387254	0.501641	4.76077	2.18192	0.501641	Cancer Trained * Pre up vs Healthy Aged-matched Trained * Pre	0.0299015	Cancer Trained * Pre up vs Healthy Aged-matched Trained * Pre	0.374032	-0.217352	0.819277	-0.905139	-0.217352	Cancer Trained * Post down vs Cancer Untrained * Post	-0.0113234	Cancer Trained * Post down vs Cancer Untrained * Post	0.146145	-0.344857	2.24993	-1.49998	-0.344857	Cancer Trained * Post down vs Healthy Aged-matched Trained * Post	-0.0172286	Cancer Trained * Post down vs Healthy Aged-matched Trained * Post	2.374	1.71116	3.60394	1
16912	cg02503646	PHF7	0.0681068	3		ENST00000478707.1;ENST00000327906.3;ENST00000473145.1;ENST00000482327.1;ENST00000347025	TSS1500;TSS1500;TSS1500;TSS1500;TSS1500;1stExon;TSS200;5'UTR;TSS200;TSS200;5'UTR;TSS150	PHF7;PHF7;PHF7;PHF7;PHF7;BAP1;BAP1;BAP1;BAP1;BAP1;PHF7;BAP1		Promoter_Associated	3:52443977-52444905	Island	chr3:52443677-52445104	NM_173341;NM_016483;NM_004656	TSS1500;TSS1500;TSS200	PHF7;PHF7;BAP1	0.0037176	-0.357461	10.2389	-3.19982	-0.357461	Cancer Trained * Post down vs Cancer Trained * Pre	-0.0111624	Cancer Trained * Post down vs Cancer Trained * Pre	0.993797	0.000800769	6.16579e-05	0.00785225	0.000800769	Healthy Aged-matched Trained * Post up vs Healthy Aged-matched Trained * Pre	0.000181584	Healthy Aged-matched Trained * Post up vs Healthy Aged-matched Trained * Pre	0.262745	0.13576	1.31276	1.14576	0.13576	Cancer Untrained * Post up vs Cancer Untrained * Pre	0.00437406	Cancer Untrained * Post up vs Cancer Untrained * Pre	0.0907842	0.208443	3.09467	1.75917	0.208443	Cancer Trained * Pre up vs Cancer Untrained * Pre	0.00706797	Cancer Trained * Pre up vs Cancer Untrained * Pre	0.15306	0.157616	2.17161	1.47364	0.157616	Cancer Trained * Pre up vs Healthy Aged-matched Trained * Pre	0.00530372	Cancer Trained * Pre up vs Healthy Aged-matched Trained * Pre	0.0173125	-0.284779	6.49843	-2.5492	-0.284779	Cancer Trained * Post down vs Cancer Untrained * Post	-0.0084685	Cancer Trained * Post down vs Cancer Untrained * Post	0.0723852	-0.200646	3.5192	-1.87595	-0.200646	Cancer Trained * Post down vs Healthy Aged-matched Trained * Post	-0.00604027	Cancer Trained * Post down vs Healthy Aged-matched Trained * Post	2.37378	0.370303	0.779985	1
16800	cg03360920	RSPH3	0.0681089	6		ENST00000252655.1;ENST00000367069.1;ENST00000367069.1;ENST00000252655.1;ENST00000449822	1stExon;1stExon;5'UTR;5'UTR;TSS1500	RSPH3;RSPH3;RSPH3;RSPH3;RSPH3		Promoter_Associated	6:159420190-159421531	Island	chr6:159420465-159421293	NM_031924;NM_031924	1stExon;5'UTR	RSPH3;RSPH3	0.00679782	-0.447156	8.70571	-2.95054	-0.447156	Cancer Trained * Post down vs Cancer Trained * Pre	-0.00961071	Cancer Trained * Post down vs Cancer Trained * Pre	0.345005	-0.133161	0.92645	-0.962523	-0.133161	Healthy Aged-matched Trained * Post down vs Healthy Aged-matched Trained * Pre	-0.00278198	Healthy Aged-matched Trained * Post down vs Healthy Aged-matched Trained * Pre	0.188427	-0.217352	1.82836	-1.35217	-0.217352	Cancer Untrained * Post down vs Cancer Untrained * Pre	-0.004931	Cancer Untrained * Post down vs Cancer Untrained * Pre	0.761446	0.0493355	0.0942004	0.306921	0.0493355	Cancer Trained * Pre up vs Cancer Untrained * Pre	0.00108164	Cancer Trained * Pre up vs Cancer Untrained * Pre	0.256974	0.168326	1.3458	1.16008	0.168326	Cancer Trained * Pre up vs Healthy Aged-matched Trained * Pre	0.00356524	Cancer Trained * Pre up vs Healthy Aged-matched Trained * Pre	0.244911	-0.180468	1.41804	-1.19081	-0.180468	Cancer Trained * Post down vs Cancer Untrained * Post	-0.00359807	Cancer Trained * Post down vs Cancer Untrained * Post	0.325031	-0.145669	1.00787	-1.00393	-0.145669	Cancer Trained * Post down vs Healthy Aged-matched Trained * Post	-0.00326349	Cancer Trained * Post down vs Healthy Aged-matched Trained * Post	2.37376	0.681491	1.43547	1
60099	cg00909514	C1orf106	0.0681804	1		ENST00000532631.1;ENST00000451872.2;ENST00000367342.4;ENST00000367342.4	5'UTR;5'UTR;5'UTR;1stExon	C1orf106;C1orf106;C1orf106;C1orf106		Promoter_Associated	1:200859855-200860873	Island	chr1:200860076-200860576	NM_018265	TSS200	C1orf106	0.00721014	-0.310689	8.56069	-2.92587	-0.310689	Cancer Trained * Post down vs Cancer Trained * Pre	-0.0043306	Cancer Trained * Post down vs Cancer Trained * Pre	0.509047	0.0649392	0.448799	0.669925	0.0649392	Healthy Aged-matched Trained * Post up vs Healthy Aged-matched Trained * Pre	0.000908766	Healthy Aged-matched Trained * Post up vs Healthy Aged-matched Trained * Pre	0.516151	-0.0741808	0.433799	-0.658634	-0.0741808	Cancer Untrained * Post down vs Cancer Untrained * Pre	-0.00088024	Cancer Untrained * Post down vs Cancer Untrained * Pre	0.918274	0.0116739	0.0107432	0.10365	0.0116739	Cancer Trained * Pre up vs Cancer Untrained * Pre	0.000186657	Cancer Trained * Pre up vs Cancer Untrained * Pre	0.0741379	0.189484	3.4737	1.86379	0.189484	Cancer Trained * Pre up vs Healthy Aged-matched Trained * Pre	0.00267875	Cancer Trained * Pre up vs Healthy Aged-matched Trained * Pre	0.0443531	-0.224834	4.48314	-2.11734	-0.224834	Cancer Trained * Post down vs Cancer Untrained * Post	-0.0032637	Cancer Trained * Post down vs Cancer Untrained * Post	0.0790565	-0.186144	3.3523	-1.83093	-0.186144	Cancer Trained * Post down vs Healthy Aged-matched Trained * Post	-0.00256062	Cancer Trained * Post down vs Healthy Aged-matched Trained * Post	2.37298	0.334463	0.70473	1
116591	cg09412014	IFT52	0.0681838	20		ENST00000373039.4;ENST00000373030.3;ENST00000373030.3	TSS200;1stExon;5'UTR	IFT52;IFT52;IFT52		Promoter_Associated	20:42218653-42220256	Island	chr20:42219516-42219988	NM_001303459;NM_001303458;NM_016004;NM_001303459;NM_016004;NM_001303458	1stExon;1stExon;1stExon;5'UTR;5'UTR;5'UTR	IFT52;IFT52;IFT52;IFT52;IFT52;IFT52	0.00454431	-0.388924	9.71925	-3.11757	-0.388924	Cancer Trained * Post down vs Cancer Trained * Pre	-0.00409326	Cancer Trained * Post down vs Cancer Trained * Pre	0.91799	-0.0118452	0.0108185	-0.104012	-0.0118452	Healthy Aged-matched Trained * Post down vs Healthy Aged-matched Trained * Pre	-0.000194347	Healthy Aged-matched Trained * Post down vs Healthy Aged-matched Trained * Pre	0.510752	-0.0882847	0.445166	-0.667207	-0.0882847	Cancer Untrained * Post down vs Cancer Untrained * Pre	-0.00105117	Cancer Untrained * Post down vs Cancer Untrained * Pre	0.542692	0.0816661	0.38092	0.617188	0.0816661	Cancer Trained * Pre up vs Cancer Untrained * Pre	0.000915696	Cancer Trained * Pre up vs Cancer Untrained * Pre	0.0574823	0.237843	3.96526	1.9913	0.237843	Cancer Trained * Pre up vs Healthy Aged-matched Trained * Pre	0.00259246	Cancer Trained * Pre up vs Healthy Aged-matched Trained * Pre	0.0914626	-0.218973	3.08096	-1.75526	-0.218973	Cancer Trained * Post down vs Cancer Untrained * Post	-0.0021264	Cancer Trained * Post down vs Cancer Untrained * Post	0.254726	-0.139236	1.35892	-1.16573	-0.139236	Cancer Trained * Post down vs Healthy Aged-matched Trained * Post	-0.00130646	Cancer Trained * Post down vs Healthy Aged-matched Trained * Post	2.37295	0.461631	0.972696	1
568139	cg18138552	PSMD8	0.06819	19		ENST00000215071.4	1stExon	PSMD8		Promoter_Associated	19:38864741-38865890	Island	chr19:38865263-38865733	NM_002812	1stExon	PSMD8	0.00343219	-0.539942	10.4482	-3.23237	-0.539942	Cancer Trained * Post down vs Cancer Trained * Pre	-0.0117346	Cancer Trained * Post down vs Cancer Trained * Pre	0.576406	-0.0863159	0.320413	-0.56605	-0.0863159	Healthy Aged-matched Trained * Post down vs Healthy Aged-matched Trained * Pre	-0.00169326	Healthy Aged-matched Trained * Post down vs Healthy Aged-matched Trained * Pre	0.449838	0.136023	0.589411	0.767731	0.136023	Cancer Untrained * Post up vs Cancer Untrained * Pre	0.00340548	Cancer Untrained * Post up vs Cancer Untrained * Pre	0.0376265	0.388989	4.82024	2.1955	0.388989	Cancer Trained * Pre up vs Cancer Untrained * Pre	0.00902184	Cancer Trained * Pre up vs Cancer Untrained * Pre	0.0661583	0.307284	3.69162	1.92136	0.307284	Cancer Trained * Pre up vs Healthy Aged-matched Trained * Pre	0.00687621	Cancer Trained * Pre up vs Healthy Aged-matched Trained * Pre	0.0981625	-0.286976	2.95148	-1.71799	-0.286976	Cancer Trained * Post down vs Cancer Untrained * Post	-0.00611824	Cancer Trained * Post down vs Cancer Untrained * Post	0.368915	-0.146342	0.837288	-0.915035	-0.146342	Cancer Trained * Post down vs Healthy Aged-matched Trained * Post	-0.00316514	Cancer Trained * Post down vs Healthy Aged-matched Trained * Post	2.37288	0.827633	1.74394	1
567028	cg18798750	ZC3HAV1L	0.0682303	7		ENST00000275766.1	1stExon	ZC3HAV1L		Promoter_Associated	7:138719747-138721106	Island	chr7:138720044-138721019	NM_080660	1stExon	ZC3HAV1L	0.00618699	-0.510552	8.93927	-2.98986	-0.510552	Cancer Trained * Post down vs Cancer Trained * Pre	-0.0222954	Cancer Trained * Post down vs Cancer Trained * Pre	0.441626	0.121882	0.61134	0.781883	0.121882	Healthy Aged-matched Trained * Post up vs Healthy Aged-matched Trained * Pre	0.00504091	Healthy Aged-matched Trained * Post up vs Healthy Aged-matched Trained * Pre	0.715354	-0.0668037	0.136041	-0.368838	-0.0668037	Cancer Untrained * Post down vs Cancer Untrained * Pre	-0.0027214	Cancer Untrained * Post down vs Cancer Untrained * Pre	0.657033	0.0813906	0.201938	0.449375	0.0813906	Cancer Trained * Pre up vs Cancer Untrained * Pre	0.00579067	Cancer Trained * Pre up vs Cancer Untrained * Pre	0.0427874	0.348978	4.55624	2.13453	0.348978	Cancer Trained * Pre up vs Healthy Aged-matched Trained * Pre	0.016304	Cancer Trained * Pre up vs Healthy Aged-matched Trained * Pre	0.0439225	-0.362358	4.50295	-2.12202	-0.362358	Cancer Trained * Post down vs Cancer Untrained * Post	-0.0137833	Cancer Trained * Post down vs Cancer Untrained * Post	0.0952766	-0.283456	3.00596	-1.73377	-0.283456	Cancer Trained * Post down vs Healthy Aged-matched Trained * Post	-0.0110323	Cancer Trained * Post down vs Healthy Aged-matched Trained * Post	2.37244	0.864737	1.82246	1
84689	cg08872937	NKIRAS1	0.0682615	3		ENST00000354811.5;ENST00000436146.1;ENST00000307839.4;ENST00000307839.4;ENST00000422218	TSS1500;TSS1500;1stExon;5'UTR;5'UTR;1stExon;TSS1500;TSS200;TSS200;TSS200;TSS200;TSS200;	RPL15;RPL15;RPL15;RPL15;RPL15;NKIRAS1;NKIRAS1;NKIRAS1;RPL15;RPL15;RPL15;RPL15;NKIRAS1;N		Promoter_Associated	3:23957939-23959354	Island	chr3:23957941-23959181	NM_020345;NM_002948;NM_020345	5'UTR;TSS200;1stExon	NKIRAS1;RPL15;NKIRAS1	0.00527698	-0.337889	9.33862	-3.05592	-0.337889	Cancer Trained * Post down vs Cancer Trained * Pre	-0.00285059	Cancer Trained * Post down vs Cancer Trained * Pre	0.959513	-0.00517559	0.00262928	-0.0512765	-0.00517559	Healthy Aged-matched Trained * Post down vs Healthy Aged-matched Trained * Pre	2.16722e-05	Healthy Aged-matched Trained * Post up vs Healthy Aged-matched Trained * Pre	0.738167	-0.039642	0.11426	-0.338024	-0.039642	Cancer Untrained * Post down vs Cancer Untrained * Pre	-0.00025897	Cancer Untrained * Post down vs Cancer Untrained * Pre	0.509054	0.0785647	0.448784	0.669914	0.0785647	Cancer Trained * Pre up vs Cancer Untrained * Pre	0.000799428	Cancer Trained * Pre up vs Cancer Untrained * Pre	0.0504618	0.217553	4.22332	2.05507	0.217553	Cancer Trained * Pre up vs Healthy Aged-matched Trained * Pre	0.00196196	Cancer Trained * Pre up vs Healthy Aged-matched Trained * Pre	0.058004	-0.219682	3.94752	-1.98684	-0.219682	Cancer Trained * Post down vs Cancer Untrained * Post	-0.00179219	Cancer Trained * Post down vs Cancer Untrained * Post	0.287044	-0.11516	1.18339	-1.08784	-0.11516	Cancer Trained * Post down vs Healthy Aged-matched Trained * Post	-0.0009103	Cancer Trained * Post down vs Healthy Aged-matched Trained * Post	2.37211	0.362501	0.764089	1
36749	cg19223314	VPS33A	0.0683051	12		ENST00000542310.1;ENST00000267199.3;ENST00000451053.2;ENST00000535844.1;ENST00000543633	TSS1500;TSS200;TSS1500;TSS1500;TSS1500;TSS1500	VPS33A;VPS33A;VPS33A;RP11-512M8.5;VPS33A;VPS33A		Promoter_Associated	12:122750034-122751827	Island	chr12:122750769-122751228	NM_022916	TSS200	VPS33A	0.00948234	-0.248452	7.89663	-2.81009	-0.248452	Cancer Trained * Post down vs Cancer Trained * Pre	-0.00439274	Cancer Trained * Post down vs Cancer Trained * Pre	0.2361	-0.0979811	1.47374	-1.21398	-0.0979811	Healthy Aged-matched Trained * Post down vs Healthy Aged-matched Trained * Pre	-0.00167693	Healthy Aged-matched Trained * Post down vs Healthy Aged-matched Trained * Pre	0.636836	-0.0448212	0.22844	-0.477953	-0.0448212	Cancer Untrained * Post down vs Cancer Untrained * Pre	-0.000773266	Cancer Untrained * Post down vs Cancer Untrained * Pre	0.34227	0.0907854	0.937207	0.968095	0.0907854	Cancer Trained * Pre up vs Cancer Untrained * Pre	0.00170771	Cancer Trained * Pre up vs Cancer Untrained * Pre	0.0919066	0.148368	3.07204	1.75272	0.148368	Cancer Trained * Pre up vs Healthy Aged-matched Trained * Pre	0.00272058	Cancer Trained * Pre up vs Healthy Aged-matched Trained * Pre	0.213569	-0.112846	1.62902	-1.27633	-0.112846	Cancer Trained * Post down vs Cancer Untrained * Post	-0.00191176	Cancer Trained * Post down vs Cancer Untrained * Post	0.980379	-0.00210282	0.000617091	-0.0248413	-0.00210282	Cancer Trained * Post down vs Healthy Aged-matched Trained * Post	4.7721e-06	Cancer Trained * Post up vs Healthy Aged-matched Trained * Post	2.37164	0.23174	0.488566	1
53816	cg24952151	CEPT1	0.0683527	1		ENST00000460443.1;ENST00000480600.1;ENST00000286692.4;ENST00000463682.1;ENST00000490780	TSS1500;TSS1500;TSS200;TSS200;TSS200;TSS200;TSS200;TSS200;TSS200;1stExon;5'UTR;5'UTR;5'	CEPT1;DRAM2;DRAM2;DRAM2;DRAM2;DRAM2;DRAM2;DRAM2;DRAM2;CEPT1;CEPT1;CEPT1;CEPT1;CEPT1;CEP		Promoter_Associated	1:111681793-111683645	Island	chr1:111682227-111683303	NM_006090;NM_178454;NM_001007794;NM_006090	1stExon;TSS200;5'UTR;5'UTR	CEPT1;DRAM2;CEPT1;CEPT1	0.00701814	-0.252474	8.62706	-2.93719	-0.252474	Cancer Trained * Post down vs Cancer Trained * Pre	-0.00415681	Cancer Trained * Post down vs Cancer Trained * Pre	0.706555	0.0298821	0.145022	0.380818	0.0298821	Healthy Aged-matched Trained * Post up vs Healthy Aged-matched Trained * Pre	0.000526518	Healthy Aged-matched Trained * Post up vs Healthy Aged-matched Trained * Pre	0.327338	0.0910861	0.998119	0.999059	0.0910861	Cancer Untrained * Post up vs Cancer Untrained * Pre	0.00163911	Cancer Untrained * Post up vs Cancer Untrained * Pre	0.166708	0.129861	2.02878	1.42435	0.129861	Cancer Trained * Pre up vs Cancer Untrained * Pre	0.00233917	Cancer Trained * Pre up vs Cancer Untrained * Pre	0.0376138	0.180699	4.82094	2.19566	0.180699	Cancer Trained * Pre up vs Healthy Aged-matched Trained * Pre	0.00312321	Cancer Trained * Pre up vs Healthy Aged-matched Trained * Pre	0.0199559	-0.213699	6.18066	-2.48609	-0.213699	Cancer Trained * Post down vs Cancer Untrained * Post	-0.00345676	Cancer Trained * Post down vs Cancer Untrained * Post	0.228231	-0.101657	1.52577	-1.23522	-0.101657	Cancer Trained * Post down vs Healthy Aged-matched Trained * Post	-0.00156012	Cancer Trained * Post down vs Healthy Aged-matched Trained * Post	2.37112	0.218995	0.461795	1
76454	cg26939377	B9D2	0.0683844	19		ENST00000413014.2;ENST00000243578.2;ENST00000539627.1	TSS1500;5'UTR;5'UTR	TMEM91;B9D2;TMEM91		Promoter_Associated	19:41869449-41870432	Island	chr19:41869673-41870133	NM_030578;NM_001098825	5'UTR;TSS200	B9D2;TMEM91	0.00803845	-0.145337	8.29499	-2.8801	-0.145337	Cancer Trained * Post down vs Cancer Trained * Pre	-0.00338886	Cancer Trained * Post down vs Cancer Trained * Pre	0.193547	-0.0615493	1.78521	-1.33612	-0.0615493	Healthy Aged-matched Trained * Post down vs Healthy Aged-matched Trained * Pre	-0.00146742	Healthy Aged-matched Trained * Post down vs Healthy Aged-matched Trained * Pre	0.251821	0.0627873	1.37611	1.17308	0.0627873	Cancer Untrained * Post up vs Cancer Untrained * Pre	0.00142728	Cancer Untrained * Post up vs Cancer Untrained * Pre	0.0447986	0.113071	4.46287	2.11255	0.113071	Cancer Trained * Pre up vs Cancer Untrained * Pre	0.0025928	Cancer Trained * Pre up vs Cancer Untrained * Pre	0.588294	0.0264947	0.300723	0.548382	0.0264947	Cancer Trained * Pre up vs Healthy Aged-matched Trained * Pre	0.000626362	Cancer Trained * Pre up vs Healthy Aged-matched Trained * Pre	0.0712965	-0.0950534	3.5481	-1.88364	-0.0950534	Cancer Trained * Post down vs Cancer Untrained * Post	-0.00222334	Cancer Trained * Post down vs Cancer Untrained * Post	0.24683	-0.0572935	1.40624	-1.18585	-0.0572935	Cancer Trained * Post down vs Healthy Aged-matched Trained * Post	-0.00129508	Cancer Trained * Post down vs Healthy Aged-matched Trained * Post	2.37078	0.0754642	0.159155	1
117063	cg22456539	MAD2L2	0.0683869	1		ENST00000376664.5;ENST00000376669.5;ENST00000456915.1;ENST00000376692.4;ENST00000376672	TSS1500;TSS1500;TSS1500;TSS1500;5'UTR;5'UTR;5'UTR;5'UTR	MAD2L2;MAD2L2;MAD2L2;MAD2L2;MAD2L2;MAD2L2;MAD2L2;MAD2L2		Promoter_Associated	1:11740391-11742141	Island	chr1:11740828-11741717	NM_006341;NM_001127325	TSS1500;5'UTR	MAD2L2;MAD2L2	0.00386382	-0.407143	10.1383	-3.18407	-0.407143	Cancer Trained * Post down vs Cancer Trained * Pre	-0.00789127	Cancer Trained * Post down vs Cancer Trained * Pre	0.782014	0.032648	0.0782284	0.279693	0.032648	Healthy Aged-matched Trained * Post up vs Healthy Aged-matched Trained * Pre	0.000878078	Healthy Aged-matched Trained * Post up vs Healthy Aged-matched Trained * Pre	0.847946	0.0262758	0.0375345	0.193738	0.0262758	Cancer Untrained * Post up vs Cancer Untrained * Pre	0.000398732	Cancer Untrained * Post up vs Cancer Untrained * Pre	0.0271458	0.318322	5.50872	2.34707	0.318322	Cancer Trained * Pre up vs Cancer Untrained * Pre	0.00628368	Cancer Trained * Pre up vs Cancer Untrained * Pre	0.0159114	0.316639	6.68938	2.58638	0.316639	Cancer Trained * Pre up vs Healthy Aged-matched Trained * Pre	0.00635775	Cancer Trained * Pre up vs Healthy Aged-matched Trained * Pre	0.376647	-0.115097	0.810212	-0.900118	-0.115097	Cancer Trained * Post down vs Cancer Untrained * Post	-0.00200632	Cancer Trained * Post down vs Cancer Untrained * Post	0.324081	-0.123153	1.01192	-1.00594	-0.123153	Cancer Trained * Post down vs Healthy Aged-matched Trained * Post	-0.0024116	Cancer Trained * Post down vs Healthy Aged-matched Trained * Post	2.37075	0.484537	1.0219	1
246488	cg10870055	C5orf28	0.0683953	5		ENST00000506860.1;ENST00000510130.1;ENST00000505645.1;ENST00000397080.3;ENST00000512085	TSS200;TSS200;TSS200;TSS200;TSS200;TSS200;5'UTR;TSS1500	C5orf28;C5orf28;RP11-159F24.3;C5orf28;C5orf28;C5orf28;RP11-159F24.3;C5orf28		Promoter_Associated	5:43483412-43485181	Island	chr5:43483519-43484555	NM_022483	TSS200	C5orf28	0.00772587	-0.500381	8.39158	-2.89682	-0.500381	Cancer Trained * Post down vs Cancer Trained * Pre	-0.0123312	Cancer Trained * Post down vs Cancer Trained * Pre	0.960205	-0.00794721	0.00254011	-0.0503995	-0.00794721	Healthy Aged-matched Trained * Post down vs Healthy Aged-matched Trained * Pre	-0.00023844	Healthy Aged-matched Trained * Post down vs Healthy Aged-matched Trained * Pre	0.550326	-0.110929	0.366591	-0.605468	-0.110929	Cancer Untrained * Post down vs Cancer Untrained * Pre	-0.00228582	Cancer Untrained * Post down vs Cancer Untrained * Pre	0.0410334	0.394727	4.64177	2.15448	0.394727	Cancer Trained * Pre up vs Cancer Untrained * Pre	0.00951897	Cancer Trained * Pre up vs Cancer Untrained * Pre	0.0210938	0.407049	6.05792	2.46128	0.407049	Cancer Trained * Pre up vs Healthy Aged-matched Trained * Pre	0.0101085	Cancer Trained * Pre up vs Healthy Aged-matched Trained * Pre	0.975878	0.00527544	0.000932737	0.0305407	0.00527544	Cancer Trained * Post up vs Cancer Untrained * Post	-0.00052646	Cancer Trained * Post down vs Cancer Untrained * Post	0.610186	-0.085385	0.266559	-0.516293	-0.085385	Cancer Trained * Post down vs Healthy Aged-matched Trained * Post	-0.00198431	Cancer Trained * Post down vs Healthy Aged-matched Trained * Post	2.37066	0.884175	1.86483	1
75071	cg16659480	CYB5B	0.0685612	16		ENST00000568237.1;ENST00000512062.1;ENST00000307892.8;ENST00000514123.1;ENST00000515314	TSS1500;TSS200;TSS200;TSS200;TSS200;TSS200	CYB5B;CYB5B;CYB5B;CYB5B;CYB5B;CYB5B		Promoter_Associated	16:69458035-69458990	Island	chr16:69458264-69458626	NM_030579	TSS200	CYB5B	0.00323412	-0.272559	10.605	-3.25653	-0.272559	Cancer Trained * Post down vs Cancer Trained * Pre	-0.00904036	Cancer Trained * Post down vs Cancer Trained * Pre	0.475291	-0.0553792	0.525368	-0.724823	-0.0553792	Healthy Aged-matched Trained * Post down vs Healthy Aged-matched Trained * Pre	-0.00189524	Healthy Aged-matched Trained * Post down vs Healthy Aged-matched Trained * Pre	0.670966	-0.0381618	0.184797	-0.42988	-0.0381618	Cancer Untrained * Post down vs Cancer Untrained * Pre	-0.00120228	Cancer Untrained * Post down vs Cancer Untrained * Pre	0.0877273	0.157756	3.15798	1.77707	0.157756	Cancer Trained * Pre up vs Cancer Untrained * Pre	0.00546452	Cancer Trained * Pre up vs Cancer Untrained * Pre	0.0970783	0.138139	2.97173	1.72387	0.138139	Cancer Trained * Pre up vs Healthy Aged-matched Trained * Pre	0.00478984	Cancer Trained * Pre up vs Healthy Aged-matched Trained * Pre	0.36857	-0.0766411	0.838519	-0.915707	-0.0766411	Cancer Trained * Post down vs Cancer Untrained * Post	-0.00237356	Cancer Trained * Post down vs Cancer Untrained * Post	0.3334	-0.0790411	0.972935	-0.986374	-0.0790411	Cancer Trained * Post down vs Healthy Aged-matched Trained * Post	-0.00235528	Cancer Trained * Post down vs Healthy Aged-matched Trained * Post	2.36888	0.207426	0.437815	1
552566	cg27077250	DHX34	0.0685978	19		ENST00000328771.4;ENST00000466298.1	TSS200;TSS200	DHX34;DHX34		Promoter_Associated	19:47851815-47853426	Island	chr19:47852300-47852978	NM_014681	TSS200	DHX34	0.00707777	-0.348424	8.60624	-2.93364	-0.348424	Cancer Trained * Post down vs Cancer Trained * Pre	-0.00802776	Cancer Trained * Post down vs Cancer Trained * Pre	0.960219	-0.00546233	0.00253825	-0.050381	-0.00546233	Healthy Aged-matched Trained * Post down vs Healthy Aged-matched Trained * Pre	0.000300808	Healthy Aged-matched Trained * Post up vs Healthy Aged-matched Trained * Pre	0.568469	0.0728059	0.334024	0.577948	0.0728059	Cancer Untrained * Post up vs Cancer Untrained * Pre	0.00182694	Cancer Untrained * Post up vs Cancer Untrained * Pre	0.444512	0.0978673	0.603559	0.776891	0.0978673	Cancer Trained * Pre up vs Cancer Untrained * Pre	0.00249895	Cancer Trained * Pre up vs Cancer Untrained * Pre	0.11132	0.187698	2.72462	1.65064	0.187698	Cancer Trained * Pre up vs Healthy Aged-matched Trained * Pre	0.00463831	Cancer Trained * Pre up vs Healthy Aged-matched Trained * Pre	0.0116317	-0.323363	7.41271	-2.72263	-0.323363	Cancer Trained * Post down vs Cancer Untrained * Post	-0.00735575	Cancer Trained * Post down vs Cancer Untrained * Post	0.184286	-0.155263	1.86433	-1.36541	-0.155263	Cancer Trained * Post down vs Healthy Aged-matched Trained * Post	-0.00369026	Cancer Trained * Post down vs Healthy Aged-matched Trained * Post	2.36848	0.417622	0.881622	1
105918	cg08216465	C5orf24	0.0686	5		ENST00000504727.1;ENST00000435259.2;ENST00000508791.1;ENST00000394976.3;ENST00000507053	TSS1500;TSS1500;TSS1500;TSS200;3'UTR;5'UTR	C5orf24;C5orf24;C5orf24;C5orf24;DDX46;C5orf24		Promoter_Associated	5:134181189-134182550	Island	chr5:134181483-134182250	NM_001135586;NM_152409	TSS200;5'UTR	C5orf24;C5orf24	0.0069086	-0.367429	8.66582	-2.94378	-0.367429	Cancer Trained * Post down vs Cancer Trained * Pre	-0.00473986	Cancer Trained * Post down vs Cancer Trained * Pre	0.627498	0.0559793	0.241379	0.491303	0.0559793	Healthy Aged-matched Trained * Post up vs Healthy Aged-matched Trained * Pre	0.000758486	Healthy Aged-matched Trained * Post up vs Healthy Aged-matched Trained * Pre	0.445916	0.10253	0.599805	0.774471	0.10253	Cancer Untrained * Post up vs Cancer Untrained * Pre	0.00125896	Cancer Untrained * Post up vs Cancer Untrained * Pre	0.0130671	0.353783	7.14141	2.67234	0.353783	Cancer Trained * Pre up vs Cancer Untrained * Pre	0.00482888	Cancer Trained * Pre up vs Cancer Untrained * Pre	0.0107255	0.329523	7.60368	2.75748	0.329523	Cancer Trained * Pre up vs Healthy Aged-matched Trained * Pre	0.00454813	Cancer Trained * Pre up vs Healthy Aged-matched Trained * Pre	0.360868	-0.116176	0.866354	-0.930782	-0.116176	Cancer Trained * Post down vs Cancer Untrained * Post	-0.00116994	Cancer Trained * Post down vs Cancer Untrained * Post	0.439463	-0.0938849	0.617225	-0.785637	-0.0938849	Cancer Trained * Post down vs Healthy Aged-matched Trained * Post	-0.000950213	Cancer Trained * Post down vs Healthy Aged-matched Trained * Post	2.36846	0.461225	0.973681	1
7549	cg06730555	SUPT16H	0.0686974	14		ENST00000565098.1;ENST00000556309.1;ENST00000555943.1;ENST00000557652.1;ENST00000556217	TSS200;TSS1500;TSS1500;TSS1500;TSS1500;TSS1500;TSS200	RP11-524O1.4;SUPT16H;SUPT16H;SUPT16H;SUPT16H;SUPT16H;SUPT16H		Promoter_Associated	14:21851459-21853140	Island	chr14:21851498-21852550	NM_007192	TSS200	SUPT16H	0.00550927	-0.304098	9.22991	-3.03808	-0.304098	Cancer Trained * Post down vs Cancer Trained * Pre	-0.00559427	Cancer Trained * Post down vs Cancer Trained * Pre	0.66401	-0.0401674	0.19324	-0.439591	-0.0401674	Healthy Aged-matched Trained * Post down vs Healthy Aged-matched Trained * Pre	-0.000703679	Healthy Aged-matched Trained * Post down vs Healthy Aged-matched Trained * Pre	0.407149	-0.0895133	0.710873	-0.843133	-0.0895133	Cancer Untrained * Post down vs Cancer Untrained * Pre	-0.00168625	Cancer Untrained * Post down vs Cancer Untrained * Pre	0.399351	0.0910316	0.735193	0.857434	0.0910316	Cancer Trained * Pre up vs Cancer Untrained * Pre	0.00185884	Cancer Trained * Pre up vs Cancer Untrained * Pre	0.0450129	0.202235	4.4532	2.11026	0.202235	Cancer Trained * Pre up vs Healthy Aged-matched Trained * Pre	0.00389522	Cancer Trained * Pre up vs Healthy Aged-matched Trained * Pre	0.228549	-0.123553	1.52363	-1.23435	-0.123553	Cancer Trained * Post down vs Cancer Untrained * Post	-0.00204918	Cancer Trained * Post down vs Cancer Untrained * Post	0.525584	-0.0616957	0.414445	-0.643774	-0.0616957	Cancer Trained * Post down vs Healthy Aged-matched Trained * Post	-0.000995376	Cancer Trained * Post down vs Healthy Aged-matched Trained * Post	2.36741	0.296493	0.626197	1
80550	cg09004803	ANAPC15	0.0687556	11		ENST00000535234.1;ENST00000227618.4;ENST00000543050.1;ENST00000438939.2;ENST00000538117	5'UTR;5'UTR;TSS1500;TSS1500;TSS1500;TSS1500;TSS1500;TSS1500;TSS1500;1stExon;1stExon;TSS	C11orf51;C11orf51;C11orf51;C11orf51;C11orf51;C11orf51;C11orf51;C11orf51;C11orf51;C11orf		Promoter_Associated	11:71822916-71824261	Island	chr11:71823668-71823975	NM_001278487;NM_001278490;NM_001278489;NM_001278488;NM_001278486;NM_001278485;NM_014042	5'UTR;5'UTR;5'UTR;5'UTR;5'UTR;5'UTR;5'UTR;TSS1500;TSS1500;TSS1500;TSS1500;1stExon;1stEx	ANAPC15;ANAPC15;ANAPC15;ANAPC15;ANAPC15;ANAPC15;ANAPC15;ANAPC15;ANAPC15;ANAPC15;ANAPC15	0.00913989	-0.244319	7.98478	-2.82574	-0.244319	Cancer Trained * Post down vs Cancer Trained * Pre	-0.00540682	Cancer Trained * Post down vs Cancer Trained * Pre	0.561102	-0.0464943	0.346999	-0.589066	-0.0464943	Healthy Aged-matched Trained * Post down vs Healthy Aged-matched Trained * Pre	-0.000996081	Healthy Aged-matched Trained * Post down vs Healthy Aged-matched Trained * Pre	0.75048	0.0294867	0.103383	0.321532	0.0294867	Cancer Untrained * Post up vs Cancer Untrained * Pre	0.000720596	Cancer Untrained * Post up vs Cancer Untrained * Pre	0.686849	0.0374035	0.166349	0.407859	0.0374035	Cancer Trained * Pre up vs Cancer Untrained * Pre	0.00105156	Cancer Trained * Pre up vs Cancer Untrained * Pre	0.255839	0.0962688	1.35241	1.16293	0.0962688	Cancer Trained * Pre up vs Healthy Aged-matched Trained * Pre	0.00223337	Cancer Trained * Pre up vs Healthy Aged-matched Trained * Pre	0.0113238	-0.236403	7.4757	-2.73417	-0.236403	Cancer Trained * Post down vs Cancer Untrained * Post	-0.00507585	Cancer Trained * Post down vs Cancer Untrained * Post	0.231326	-0.101556	1.50504	-1.2268	-0.101556	Cancer Trained * Post down vs Healthy Aged-matched Trained * Post	-0.00217737	Cancer Trained * Post down vs Healthy Aged-matched Trained * Post	2.36679	0.221168	0.467232	1
14350	cg10767909	ZNF566	0.0688026	19		ENST00000472909.1;ENST00000493391.1;ENST00000494354.1;ENST00000434377.2;ENST00000424129	1stExon;1stExon;1stExon;TSS1500;TSS1500;TSS1500;TSS1500;TSS1500;TSS1500;3'UTR;3'UTR;3'U	ZNF566;ZNF566;ZNF566;ZNF566;ZNF566;ZNF566;ZNF566;ZNF566;ZNF566;ZNF566;ZNF566;ZNF566		Promoter_Associated	19:36979380-36981367	Island	chr19:36980190-36980733	NM_001145343;NM_001145345;NM_032838;NM_001145344	TSS1500;TSS1500;TSS1500;TSS1500	ZNF566;ZNF566;ZNF566;ZNF566	0.00956091	-0.367959	7.8769	-2.80658	-0.367959	Cancer Trained * Post down vs Cancer Trained * Pre	-0.00519	Cancer Trained * Post down vs Cancer Trained * Pre	0.649101	0.0551202	0.212109	0.460553	0.0551202	Healthy Aged-matched Trained * Post up vs Healthy Aged-matched Trained * Pre	0.000775614	Healthy Aged-matched Trained * Post up vs Healthy Aged-matched Trained * Pre	0.907665	-0.016293	0.0137279	-0.117166	-0.016293	Cancer Untrained * Post down vs Cancer Untrained * Pre	-0.00025541	Cancer Untrained * Post down vs Cancer Untrained * Pre	0.174792	0.194218	1.95067	1.39666	0.194218	Cancer Trained * Pre up vs Cancer Untrained * Pre	0.00299037	Cancer Trained * Pre up vs Cancer Untrained * Pre	0.0071835	0.367462	8.56979	2.92742	0.367462	Cancer Trained * Pre up vs Healthy Aged-matched Trained * Pre	0.00518911	Cancer Trained * Pre up vs Healthy Aged-matched Trained * Pre	0.241036	-0.157448	1.44222	-1.20092	-0.157448	Cancer Trained * Post down vs Cancer Untrained * Post	-0.00194422	Cancer Trained * Post down vs Cancer Untrained * Post	0.661519	-0.0556171	0.196319	-0.443079	-0.0556171	Cancer Trained * Post down vs Healthy Aged-matched Trained * Post	-0.000776508	Cancer Trained * Post down vs Healthy Aged-matched Trained * Post	2.36629	0.508417	1.07429	1
108540	cg02156862	RNMTL1	0.0688244	17		ENST00000576670.1;ENST00000574354.1;ENST00000576750.1;ENST00000536578.1;ENST00000574916	3'UTR;3'UTR;3'UTR;5'UTR;TSS1500;TSS1500;TSS1500;1stExon;TSS200;3'UTR	GLOD4;GLOD4;GLOD4;GLOD4;RNMTL1;RNMTL1;RNMTL1;GLOD4;RNMTL1;GLOD4		Promoter_Associated	17:684463-686395	Island	chr17:685150-685988	NM_018146;NM_016080	TSS200;Body	RNMTL1;GLOD4	0.00575857	-0.299259	9.11867	-3.01971	-0.299259	Cancer Trained * Post down vs Cancer Trained * Pre	-0.00431184	Cancer Trained * Post down vs Cancer Trained * Pre	0.189451	0.122034	1.81962	1.34893	0.122034	Healthy Aged-matched Trained * Post up vs Healthy Aged-matched Trained * Pre	0.00162415	Healthy Aged-matched Trained * Post up vs Healthy Aged-matched Trained * Pre	0.911674	-0.0117785	0.0125565	-0.112056	-0.0117785	Cancer Untrained * Post down vs Cancer Untrained * Pre	-1.53836e-05	Cancer Untrained * Post down vs Cancer Untrained * Pre	0.233145	0.128437	1.49302	1.22189	0.128437	Cancer Trained * Pre up vs Cancer Untrained * Pre	0.00205294	Cancer Trained * Pre up vs Cancer Untrained * Pre	0.0121342	0.2566	7.31374	2.70439	0.2566	Cancer Trained * Pre up vs Healthy Aged-matched Trained * Pre	0.00376238	Cancer Trained * Pre up vs Healthy Aged-matched Trained * Pre	0.121087	-0.159043	2.57553	-1.60485	-0.159043	Cancer Trained * Post down vs Cancer Untrained * Post	-0.00224352	Cancer Trained * Post down vs Cancer Untrained * Post	0.0949196	-0.164693	3.01283	-1.73575	-0.164693	Cancer Trained * Post down vs Healthy Aged-matched Trained * Post	-0.00217362	Cancer Trained * Post down vs Healthy Aged-matched Trained * Post	2.36605	0.290468	0.613824	1
98863	cg02215115	KCNK5	0.0688677	6		ENST00000359534.3	TSS200	KCNK5		Promoter_Associated	6:39197189-39197652	Island	chr6:39196817-39197517	NM_003740	TSS200	KCNK5	0.00751401	-0.300225	8.45951	-2.90852	-0.300225	Cancer Trained * Post down vs Cancer Trained * Pre	-0.00362087	Cancer Trained * Post down vs Cancer Trained * Pre	0.943745	0.00671625	0.00508027	0.071276	0.00671625	Healthy Aged-matched Trained * Post up vs Healthy Aged-matched Trained * Pre	0.000192131	Healthy Aged-matched Trained * Post up vs Healthy Aged-matched Trained * Pre	0.553632	0.0657361	0.360502	0.600418	0.0657361	Cancer Untrained * Post up vs Cancer Untrained * Pre	0.000767372	Cancer Untrained * Post up vs Cancer Untrained * Pre	0.0298397	0.252207	5.30658	2.3036	0.252207	Cancer Trained * Pre up vs Cancer Untrained * Pre	0.00313498	Cancer Trained * Pre up vs Cancer Untrained * Pre	0.010218	0.274566	7.71853	2.77822	0.274566	Cancer Trained * Pre up vs Healthy Aged-matched Trained * Pre	0.00336874	Cancer Trained * Pre up vs Healthy Aged-matched Trained * Pre	0.280948	-0.113754	1.21446	-1.10202	-0.113754	Cancer Trained * Post down vs Cancer Untrained * Post	-0.00125326	Cancer Trained * Post down vs Cancer Untrained * Post	0.74595	-0.032375	0.107314	-0.327589	-0.032375	Cancer Trained * Post down vs Healthy Aged-matched Trained * Post	-0.000444258	Cancer Trained * Post down vs Healthy Aged-matched Trained * Post	2.36559	0.315063	0.66593	1
1125	cg05515034		0.0689929	16						Promoter_Associated	16:2955235-2956168	Island	chr16:2954191-2955514				0.00548704	-0.341582	9.24009	-3.03975	-0.341582	Cancer Trained * Post down vs Cancer Trained * Pre	-0.00895327	Cancer Trained * Post down vs Cancer Trained * Pre	0.58546	0.0566838	0.305342	0.552577	0.0566838	Healthy Aged-matched Trained * Post up vs Healthy Aged-matched Trained * Pre	0.00131745	Healthy Aged-matched Trained * Post up vs Healthy Aged-matched Trained * Pre	0.170646	-0.168142	1.99017	-1.41073	-0.168142	Cancer Untrained * Post down vs Cancer Untrained * Pre	-0.00401337	Cancer Untrained * Post down vs Cancer Untrained * Pre	0.320098	0.120907	1.02906	1.01442	0.120907	Cancer Trained * Pre up vs Cancer Untrained * Pre	0.00349267	Cancer Trained * Pre up vs Cancer Untrained * Pre	0.0541961	0.217352	4.08136	2.02024	0.217352	Cancer Trained * Pre up vs Healthy Aged-matched Trained * Pre	0.00570727	Cancer Trained * Pre up vs Healthy Aged-matched Trained * Pre	0.644203	-0.0525319	0.218541	-0.467484	-0.0525319	Cancer Trained * Post down vs Cancer Untrained * Post	-0.00144722	Cancer Trained * Post down vs Cancer Untrained * Post	0.10511	-0.180913	2.82759	-1.68154	-0.180913	Cancer Trained * Post down vs Healthy Aged-matched Trained * Post	-0.00456345	Cancer Trained * Post down vs Healthy Aged-matched Trained * Post	2.36425	0.373178	0.78921	1
33037	cg12533428	PRRG2	0.0690608	19		ENST00000246794.4;ENST00000543867.1;ENST00000391853.3;ENST00000339093.2	TSS1500;TSS1500;TSS200;TSS200	PRRG2;PRRG2;NOSIP;NOSIP		Promoter_Associated	19:50083181-50084047	Island	chr19:50083757-50083986	NM_000951;NM_015953	TSS1500;TSS200	PRRG2;NOSIP	0.00481368	-0.287665	9.572	-3.09386	-0.287665	Cancer Trained * Post down vs Cancer Trained * Pre	-0.00684893	Cancer Trained * Post down vs Cancer Trained * Pre	0.535489	-0.0533311	0.394793	-0.628326	-0.0533311	Healthy Aged-matched Trained * Post down vs Healthy Aged-matched Trained * Pre	-0.00152366	Healthy Aged-matched Trained * Post down vs Healthy Aged-matched Trained * Pre	0.45957	-0.074079	0.564241	-0.751159	-0.074079	Cancer Untrained * Post down vs Cancer Untrained * Pre	-0.00171752	Cancer Untrained * Post down vs Cancer Untrained * Pre	0.710273	0.0370562	0.141188	0.37575	0.0370562	Cancer Trained * Pre up vs Cancer Untrained * Pre	0.00105472	Cancer Trained * Pre up vs Cancer Untrained * Pre	0.197632	0.117823	1.75177	1.32354	0.117823	Cancer Trained * Pre up vs Healthy Aged-matched Trained * Pre	0.00266972	Cancer Trained * Pre up vs Healthy Aged-matched Trained * Pre	0.0692188	-0.17653	3.60467	-1.8986	-0.17653	Cancer Trained * Post down vs Cancer Untrained * Post	-0.0040767	Cancer Trained * Post down vs Cancer Untrained * Post	0.202504	-0.116511	1.71298	-1.30881	-0.116511	Cancer Trained * Post down vs Healthy Aged-matched Trained * Post	-0.00265555	Cancer Trained * Post down vs Healthy Aged-matched Trained * Post	2.36353	0.255413	0.540322	1
114880	cg20000099	CEBPG	0.0690827	19		ENST00000284000.2	5'UTR	CEBPG		Promoter_Associated	19:33864967-33865215	Island	chr19:33864176-33865010	NM_001806	5'UTR	CEBPG	0.00644511	-0.365625	8.83763	-2.97281	-0.365625	Cancer Trained * Post down vs Cancer Trained * Pre	-0.00485504	Cancer Trained * Post down vs Cancer Trained * Pre	0.837326	0.023293	0.0430425	0.207467	0.023293	Healthy Aged-matched Trained * Post up vs Healthy Aged-matched Trained * Pre	0.000415928	Healthy Aged-matched Trained * Post up vs Healthy Aged-matched Trained * Pre	0.574307	0.0742507	0.323976	0.569189	0.0742507	Cancer Untrained * Post up vs Cancer Untrained * Pre	0.00115244	Cancer Untrained * Post up vs Cancer Untrained * Pre	0.0288187	0.302596	5.38071	2.31964	0.302596	Cancer Trained * Pre up vs Cancer Untrained * Pre	0.00408072	Cancer Trained * Pre up vs Cancer Untrained * Pre	0.0098665	0.328905	7.80181	2.79317	0.328905	Cancer Trained * Pre up vs Healthy Aged-matched Trained * Pre	0.00444875	Cancer Trained * Pre up vs Healthy Aged-matched Trained * Pre	0.274957	-0.137279	1.24587	-1.11619	-0.137279	Cancer Trained * Post down vs Cancer Untrained * Post	-0.00192675	Cancer Trained * Post down vs Cancer Untrained * Post	0.61477	-0.0600124	0.259737	-0.509644	-0.0600124	Cancer Trained * Post down vs Healthy Aged-matched Trained * Post	-0.000822211	Cancer Trained * Post down vs Healthy Aged-matched Trained * Post	2.36329	0.446851	0.9454	1
495147	cg26521024	TSC22D1	0.069141	13		ENST00000458659.2;ENST00000493016.1	TSS1500;TSS1500	TSC22D1;TSC22D1		Promoter_Associated	13:45151385-45152023	Island	chr13:45149970-45152288	NM_183422	TSS1500	TSC22D1	0.00445088	-0.480769	9.77257	-3.12611	-0.480769	Cancer Trained * Post down vs Cancer Trained * Pre	-0.0180034	Cancer Trained * Post down vs Cancer Trained * Pre	0.686487	-0.0573302	0.166757	-0.408358	-0.0573302	Healthy Aged-matched Trained * Post down vs Healthy Aged-matched Trained * Pre	-0.00244255	Healthy Aged-matched Trained * Post down vs Healthy Aged-matched Trained * Pre	0.321599	-0.164951	1.02256	-1.01122	-0.164951	Cancer Untrained * Post down vs Cancer Untrained * Pre	-0.00610277	Cancer Untrained * Post down vs Cancer Untrained * Pre	0.732337	0.0564178	0.119623	0.345866	0.0564178	Cancer Trained * Pre up vs Cancer Untrained * Pre	0.0027159	Cancer Trained * Pre up vs Cancer Untrained * Pre	0.381509	0.131171	0.793596	0.89084	0.131171	Cancer Trained * Pre up vs Healthy Aged-matched Trained * Pre	0.004831	Cancer Trained * Pre up vs Healthy Aged-matched Trained * Pre	0.104101	-0.259401	2.84497	-1.6867	-0.259401	Cancer Trained * Post down vs Cancer Untrained * Post	-0.00918476	Cancer Trained * Post down vs Cancer Untrained * Post	0.0582294	-0.292268	3.93991	-1.98492	-0.292268	Cancer Trained * Post down vs Healthy Aged-matched Trained * Post	-0.0107299	Cancer Trained * Post down vs Healthy Aged-matched Trained * Post	2.36267	0.698518	1.47824	1
513917	cg08610361	E2F7	0.0692702	12		ENST00000547316.1;ENST00000416496.2;ENST00000550669.1;ENST00000322886.7	TSS1500;TSS1500;TSS1500;TSS1500	E2F7;E2F7;E2F7;E2F7		Promoter_Associated	12:77458846-77460109	Island	chr12:77458947-77459942	NM_203394	TSS1500	E2F7	0.00279179	-0.516426	10.9965	-3.3161	-0.516426	Cancer Trained * Post down vs Cancer Trained * Pre	-0.0197623	Cancer Trained * Post down vs Cancer Trained * Pre	0.725916	0.0504012	0.12569	0.354528	0.0504012	Healthy Aged-matched Trained * Post up vs Healthy Aged-matched Trained * Pre	0.00160268	Healthy Aged-matched Trained * Post up vs Healthy Aged-matched Trained * Pre	0.983258	-0.00350096	0.000449223	-0.0211949	-0.00350096	Cancer Untrained * Post down vs Cancer Untrained * Pre	0.000308034	Cancer Untrained * Post up vs Cancer Untrained * Pre	0.0511493	0.338369	4.19632	2.04849	0.338369	Cancer Trained * Pre up vs Cancer Untrained * Pre	0.0133883	Cancer Trained * Pre up vs Cancer Untrained * Pre	0.0240042	0.358302	5.77465	2.40305	0.358302	Cancer Trained * Pre up vs Healthy Aged-matched Trained * Pre	0.0137118	Cancer Trained * Pre up vs Healthy Aged-matched Trained * Pre	0.272996	-0.174556	1.25635	-1.12087	-0.174556	Cancer Trained * Post down vs Cancer Untrained * Post	-0.00668211	Cancer Trained * Post down vs Cancer Untrained * Post	0.174235	-0.208526	1.9559	-1.39854	-0.208526	Cancer Trained * Post down vs Healthy Aged-matched Trained * Post	-0.00765322	Cancer Trained * Post down vs Healthy Aged-matched Trained * Post	2.36129	0.715848	1.5158	1
68168	cg14549755	SLC27A1	0.0693334	19		ENST00000252595.6;ENST00000442725.1	TSS200;5'UTR	SLC27A1;SLC27A1		Promoter_Associated	19:17580162-17581753	Island	chr19:17581190-17581675	NM_198580	TSS200	SLC27A1	0.00265157	-0.288804	11.135	-3.33691	-0.288804	Cancer Trained * Post down vs Cancer Trained * Pre	-0.00727997	Cancer Trained * Post down vs Cancer Trained * Pre	0.689729	-0.0319102	0.163126	-0.403889	-0.0319102	Healthy Aged-matched Trained * Post down vs Healthy Aged-matched Trained * Pre	-0.000798742	Healthy Aged-matched Trained * Post down vs Healthy Aged-matched Trained * Pre	0.620227	0.0460607	0.251763	0.50176	0.0460607	Cancer Untrained * Post up vs Cancer Untrained * Pre	0.00121041	Cancer Untrained * Post up vs Cancer Untrained * Pre	0.144174	0.138401	2.27306	1.50767	0.138401	Cancer Trained * Pre up vs Cancer Untrained * Pre	0.0036522	Cancer Trained * Pre up vs Cancer Untrained * Pre	0.177602	0.114955	1.92454	1.38728	0.114955	Cancer Trained * Pre up vs Healthy Aged-matched Trained * Pre	0.00308565	Cancer Trained * Pre up vs Healthy Aged-matched Trained * Pre	0.0320883	-0.196463	5.15281	-2.26998	-0.196463	Cancer Trained * Post down vs Cancer Untrained * Post	-0.00483817	Cancer Trained * Post down vs Cancer Untrained * Post	0.099105	-0.141939	2.93409	-1.71292	-0.141939	Cancer Trained * Post down vs Healthy Aged-matched Trained * Post	-0.00339557	Cancer Trained * Post down vs Healthy Aged-matched Trained * Post	2.36062	0.221031	0.468163	1
67558	cg00705668	MRPS12	0.0694306	19		ENST00000402029.2;ENST00000430193.2;ENST00000308018.3;ENST00000308018.3;ENST00000430193	TSS1500;1stExon;1stExon;5'UTR;5'UTR;TSS200;TSS200	MRPS12;SARS2;MRPS12;MRPS12;SARS2;MRPS12;SARS2		Promoter_Associated	19:39420414-39422145	Island	chr19:39421063-39421615	NM_033363;NM_001145901;NM_017827;NM_017827;NM_033362;NM_021107;NM_033362;NM_001145901	TSS200;5'UTR;5'UTR;1stExon;1stExon;TSS200;5'UTR;1stExon	MRPS12;SARS2;SARS2;SARS2;MRPS12;MRPS12;MRPS12;SARS2	0.00862208	-0.300788	8.1252	-2.85047	-0.300788	Cancer Trained * Post down vs Cancer Trained * Pre	-0.0064444	Cancer Trained * Post down vs Cancer Trained * Pre	0.429591	0.0773433	0.644674	0.802916	0.0773433	Healthy Aged-matched Trained * Post up vs Healthy Aged-matched Trained * Pre	0.00158932	Healthy Aged-matched Trained * Post up vs Healthy Aged-matched Trained * Pre	0.195667	-0.148809	1.76775	-1.32957	-0.148809	Cancer Untrained * Post down vs Cancer Untrained * Pre	-0.0033893	Cancer Untrained * Post down vs Cancer Untrained * Pre	0.882718	0.016681	0.022213	0.14904	0.016681	Cancer Trained * Pre up vs Cancer Untrained * Pre	0.000347962	Cancer Trained * Pre up vs Cancer Untrained * Pre	0.0386781	0.220497	4.76329	2.1825	0.220497	Cancer Trained * Pre up vs Healthy Aged-matched Trained * Pre	0.00482365	Cancer Trained * Pre up vs Healthy Aged-matched Trained * Pre	0.211544	-0.135298	1.64397	-1.28218	-0.135298	Cancer Trained * Post down vs Cancer Untrained * Post	-0.00270714	Cancer Trained * Post down vs Cancer Untrained * Post	0.131265	-0.157634	2.43447	-1.56028	-0.157634	Cancer Trained * Post down vs Healthy Aged-matched Trained * Post	-0.00321008	Cancer Trained * Post down vs Healthy Aged-matched Trained * Post	2.35959	0.328422	0.695931	1
20456	cg17159201	DUSP23	0.0695181	1		ENST00000368109.1;ENST00000368108.3;ENST00000368107.1	TSS1500;TSS1500;TSS1500	DUSP23;DUSP23;DUSP23		Promoter_Associated	1:159749929-159750886	Island	chr1:159750416-159751353	NM_017823	TSS1500	DUSP23	0.0080339	-0.188832	8.29637	-2.88034	-0.188832	Cancer Trained * Post down vs Cancer Trained * Pre	-0.00365641	Cancer Trained * Post down vs Cancer Trained * Pre	0.474978	-0.0434095	0.526121	-0.725342	-0.0434095	Healthy Aged-matched Trained * Post down vs Healthy Aged-matched Trained * Pre	-0.000756828	Healthy Aged-matched Trained * Post down vs Healthy Aged-matched Trained * Pre	0.78709	-0.0189838	0.074533	-0.273007	-0.0189838	Cancer Untrained * Post down vs Cancer Untrained * Pre	-0.000410261	Cancer Untrained * Post down vs Cancer Untrained * Pre	0.364734	0.0641946	0.852275	0.923188	0.0641946	Cancer Trained * Pre up vs Cancer Untrained * Pre	0.00129495	Cancer Trained * Pre up vs Cancer Untrained * Pre	0.0547477	0.126495	4.06132	2.01527	0.126495	Cancer Trained * Pre up vs Healthy Aged-matched Trained * Pre	0.00251304	Cancer Trained * Pre up vs Healthy Aged-matched Trained * Pre	0.119607	-0.105654	2.59721	-1.61159	-0.105654	Cancer Trained * Post down vs Cancer Untrained * Post	-0.0019512	Cancer Trained * Post down vs Cancer Untrained * Post	0.765482	-0.0189283	0.090938	-0.301559	-0.0189283	Cancer Trained * Post down vs Healthy Aged-matched Trained * Post	-0.000386534	Cancer Trained * Post down vs Healthy Aged-matched Trained * Post	2.35866	0.126719	0.268624	1
82408	cg17228900	IRF4	0.0695408	6	DMR	ENST00000495137.1;ENST00000380956.4;ENST00000380956.4;ENST00000412334.2;ENST00000468485	TSS200;1stExon;5'UTR;5'UTR;1stExon;5'UTR	IRF4;IRF4;IRF4;IRF4;IRF4;IRF4		Promoter_Associated	6:391572-391854	Island	chr6:391188-393790	NM_002460;NM_002460	5'UTR;1stExon	IRF4;IRF4	0.00987713	-0.321954	7.79924	-2.79271	-0.321954	Cancer Trained * Post down vs Cancer Trained * Pre	-0.00712669	Cancer Trained * Post down vs Cancer Trained * Pre	0.116389	0.171169	2.64543	1.62648	0.171169	Healthy Aged-matched Trained * Post up vs Healthy Aged-matched Trained * Pre	0.00332708	Healthy Aged-matched Trained * Post up vs Healthy Aged-matched Trained * Pre	0.796	0.0319513	0.0682791	0.261303	0.0319513	Cancer Untrained * Post up vs Cancer Untrained * Pre	0.000878207	Cancer Untrained * Post up vs Cancer Untrained * Pre	0.0685532	0.23275	3.6232	1.90347	0.23275	Cancer Trained * Pre up vs Cancer Untrained * Pre	0.00520127	Cancer Trained * Pre up vs Cancer Untrained * Pre	0.00559863	0.334594	9.18941	3.0314	0.334594	Cancer Trained * Pre up vs Healthy Aged-matched Trained * Pre	0.00717332	Cancer Trained * Pre up vs Healthy Aged-matched Trained * Pre	0.303344	-0.121155	1.10445	-1.05093	-0.121155	Cancer Trained * Post down vs Cancer Untrained * Post	-0.00280363	Cancer Trained * Post down vs Cancer Untrained * Post	0.163321	-0.15853	2.06288	-1.43627	-0.15853	Cancer Trained * Post down vs Healthy Aged-matched Trained * Post	-0.00328046	Cancer Trained * Post down vs Healthy Aged-matched Trained * Post	2.35842	0.391802	0.830646	1
128600	cg23318804	C15orf39	0.0695621	15		ENST00000564848.1;ENST00000563905.1;ENST00000563905.1;ENST00000562637.1;ENST00000360639	TSS200;ExonBnd;5'UTR;5'UTR;5'UTR;5'UTR	C15orf39;C15orf39;C15orf39;C15orf39;C15orf39;C15orf39		Promoter_Associated	15:75494025-75494704	Island	chr15:75493982-75495331	NM_015492	5'UTR	C15orf39	0.00700798	-0.313452	8.63063	-2.93779	-0.313452	Cancer Trained * Post down vs Cancer Trained * Pre	-0.00359694	Cancer Trained * Post down vs Cancer Trained * Pre	0.186982	0.132149	1.84081	1.35676	0.132149	Healthy Aged-matched Trained * Post up vs Healthy Aged-matched Trained * Pre	0.00149521	Healthy Aged-matched Trained * Post up vs Healthy Aged-matched Trained * Pre	0.301272	-0.119454	1.11417	-1.05554	-0.119454	Cancer Untrained * Post down vs Cancer Untrained * Pre	-0.00130279	Cancer Untrained * Post down vs Cancer Untrained * Pre	0.335872	0.111046	0.962846	0.981247	0.111046	Cancer Trained * Pre up vs Cancer Untrained * Pre	0.00136347	Cancer Trained * Pre up vs Cancer Untrained * Pre	0.0505853	0.209812	4.21844	2.05389	0.209812	Cancer Trained * Pre up vs Healthy Aged-matched Trained * Pre	0.00246154	Cancer Trained * Pre up vs Healthy Aged-matched Trained * Pre	0.444187	-0.0829513	0.604432	-0.777452	-0.0829513	Cancer Trained * Post down vs Cancer Untrained * Post	-0.000930681	Cancer Trained * Post down vs Cancer Untrained * Post	0.029546	-0.235788	5.32761	-2.30816	-0.235788	Cancer Trained * Post down vs Healthy Aged-matched Trained * Post	-0.00263061	Cancer Trained * Post down vs Healthy Aged-matched Trained * Post	2.35819	0.335574	0.711506	1
381199	cg08087318	COMMD6	0.0696841	13		ENST00000460675.1;ENST00000471682.1;ENST00000471792.1;ENST00000563635.1;ENST00000377589	TSS200;TSS200;1stExon;TSS200;TSS200;5'UTR	COMMD6;COMMD6;UCHL3;RP11-29G8.3;UCHL3;UCHL3		Promoter_Associated	13:76122743-76124508	Island	chr13:76123438-76124268	NM_001287394;NM_001270952;NM_001270952;NM_006002	TSS200;1stExon;5'UTR;TSS200	COMMD6;UCHL3;UCHL3;UCHL3	0.00953689	-0.540906	7.88291	-2.80765	-0.540906	Cancer Trained * Post down vs Cancer Trained * Pre	-0.0170622	Cancer Trained * Post down vs Cancer Trained * Pre	0.25755	-0.203769	1.34245	-1.15864	-0.203769	Healthy Aged-matched Trained * Post down vs Healthy Aged-matched Trained * Pre	-0.00580505	Healthy Aged-matched Trained * Post down vs Healthy Aged-matched Trained * Pre	0.962963	-0.00958419	0.00219989	-0.046903	-0.00958419	Cancer Untrained * Post down vs Cancer Untrained * Pre	6.99827e-05	Cancer Untrained * Post up vs Cancer Untrained * Pre	0.83934	0.0418612	0.0419675	0.20486	0.0418612	Cancer Trained * Pre up vs Cancer Untrained * Pre	0.0015215	Cancer Trained * Pre up vs Cancer Untrained * Pre	0.786936	0.0503944	0.0746441	0.273211	0.0503944	Cancer Trained * Pre up vs Healthy Aged-matched Trained * Pre	0.00118524	Cancer Trained * Pre up vs Healthy Aged-matched Trained * Pre	0.0176519	-0.48946	6.45474	-2.54062	-0.48946	Cancer Trained * Post down vs Cancer Untrained * Post	-0.0156107	Cancer Trained * Post down vs Cancer Untrained * Post	0.13262	-0.286743	2.41667	-1.55456	-0.286743	Cancer Trained * Post down vs Healthy Aged-matched Trained * Post	-0.0100719	Cancer Trained * Post down vs Healthy Aged-matched Trained * Post	2.3569	1.09347	2.31973	1
44706	cg13763729	ZFP161	0.0696992	18		ENST00000357006.4	5'UTR	ZFP161		Promoter_Associated	18:5294792-5294922	Island	chr18:5294737-5294941	NR_026569;NM_001143823;NM_003409	Body;5'UTR;5'UTR	ZFP161;ZFP161;ZFP161	0.00586577	-0.550656	9.07244	-3.01205	-0.550656	Cancer Trained * Post down vs Cancer Trained * Pre	-0.0146276	Cancer Trained * Post down vs Cancer Trained * Pre	0.457356	0.125986	0.569889	0.75491	0.125986	Healthy Aged-matched Trained * Post up vs Healthy Aged-matched Trained * Pre	0.00287758	Healthy Aged-matched Trained * Post up vs Healthy Aged-matched Trained * Pre	0.332724	-0.191538	0.975711	-0.987781	-0.191538	Cancer Untrained * Post down vs Cancer Untrained * Pre	-0.00424445	Cancer Untrained * Post down vs Cancer Untrained * Pre	0.249394	0.228668	1.39066	1.17926	0.228668	Cancer Trained * Pre up vs Cancer Untrained * Pre	0.00680298	Cancer Trained * Pre up vs Cancer Untrained * Pre	0.0124803	0.471235	7.24816	2.69224	0.471235	Cancer Trained * Pre up vs Healthy Aged-matched Trained * Pre	0.012611	Cancer Trained * Pre up vs Healthy Aged-matched Trained * Pre	0.482114	-0.13045	0.509155	-0.713551	-0.13045	Cancer Trained * Post down vs Cancer Untrained * Post	-0.00358019	Cancer Trained * Post down vs Cancer Untrained * Post	0.251647	-0.205407	1.37715	-1.17352	-0.205407	Cancer Trained * Post down vs Healthy Aged-matched Trained * Post	-0.00489416	Cancer Trained * Post down vs Healthy Aged-matched Trained * Post	2.35674	0.984598	2.0889	1
39798	cg13491690	GLB1L3	0.0697187	11	DMR	ENST00000389887.5;ENST00000389887.5;ENST00000431683.2	5'UTR;1stExon;TSS1500	GLB1L3;GLB1L3;GLB1L3		Promoter_Associated	11:134145462-134146359	Island	chr11:134145559-134147180	NM_001080407	TSS1500	GLB1L3	0.00403569	-0.228285	10.0253	-3.16627	-0.228285	Cancer Trained * Post down vs Cancer Trained * Pre	-0.00474415	Cancer Trained * Post down vs Cancer Trained * Pre	0.689652	-0.0265898	0.163212	-0.403994	-0.0265898	Healthy Aged-matched Trained * Post down vs Healthy Aged-matched Trained * Pre	-0.000544401	Healthy Aged-matched Trained * Post down vs Healthy Aged-matched Trained * Pre	0.538499	-0.0476931	0.388953	-0.623661	-0.0476931	Cancer Untrained * Post down vs Cancer Untrained * Pre	-0.000956738	Cancer Untrained * Post down vs Cancer Untrained * Pre	0.64641	0.0355107	0.215629	0.464358	0.0355107	Cancer Trained * Pre up vs Cancer Untrained * Pre	0.000831147	Cancer Trained * Pre up vs Cancer Untrained * Pre	0.17822	0.0956216	1.91885	1.38522	0.0956216	Cancer Trained * Pre up vs Healthy Aged-matched Trained * Pre	0.00205208	Cancer Trained * Pre up vs Healthy Aged-matched Trained * Pre	0.0550861	-0.145081	4.04915	-2.01225	-0.145081	Cancer Trained * Post down vs Cancer Untrained * Post	-0.00295626	Cancer Trained * Post down vs Cancer Untrained * Post	0.136942	-0.106074	2.36126	-1.53664	-0.106074	Cancer Trained * Post down vs Healthy Aged-matched Trained * Post	-0.00214767	Cancer Trained * Post down vs Healthy Aged-matched Trained * Post	2.35654	0.153125	0.324893	1
94635	cg24867720	FNDC3A	0.0697729	13		ENST00000378383.1;ENST00000484074.1;ENST00000337156.5;ENST00000541916.1;ENST00000492622	TSS1500;TSS1500;TSS1500;TSS1500;TSS200	FNDC3A;FNDC3A;FNDC3A;FNDC3A;FNDC3A		Promoter_Associated	13:49549828-49550891	Island	chr13:49549822-49551042	NM_001079673	TSS200	FNDC3A	0.00479709	-0.263803	9.5808	-3.09529	-0.263803	Cancer Trained * Post down vs Cancer Trained * Pre	-0.0041125	Cancer Trained * Post down vs Cancer Trained * Pre	0.158123	-0.113198	2.11691	-1.45496	-0.113198	Healthy Aged-matched Trained * Post down vs Healthy Aged-matched Trained * Pre	-0.00180298	Healthy Aged-matched Trained * Post down vs Healthy Aged-matched Trained * Pre	0.866889	-0.0153082	0.0286775	-0.169344	-0.0153082	Cancer Untrained * Post down vs Cancer Untrained * Pre	-0.000214317	Cancer Untrained * Post down vs Cancer Untrained * Pre	0.148893	0.134637	2.21828	1.48939	0.134637	Cancer Trained * Pre up vs Cancer Untrained * Pre	0.00225428	Cancer Trained * Pre up vs Cancer Untrained * Pre	0.376228	0.0735142	0.81166	0.900922	0.0735142	Cancer Trained * Pre up vs Healthy Aged-matched Trained * Pre	0.00123011	Cancer Trained * Pre up vs Healthy Aged-matched Trained * Pre	0.193605	-0.113858	1.78472	-1.33594	-0.113858	Cancer Trained * Post down vs Cancer Untrained * Post	-0.0016439	Cancer Trained * Post down vs Cancer Untrained * Post	0.353828	-0.0770907	0.892555	-0.944751	-0.0770907	Cancer Trained * Post down vs Healthy Aged-matched Trained * Post	-0.0010794	Cancer Trained * Post down vs Healthy Aged-matched Trained * Post	2.35597	0.213913	0.453981	1
21237	cg24682307	TNFRSF1B	0.0697993	1		ENST00000539840.1;ENST00000536782.1;ENST00000536782.1;ENST00000492361.1	TSS200;5'UTR;1stExon;5'UTR	TNFRSF1B;TNFRSF1B;TNFRSF1B;TNFRSF1B		Promoter_Associated	1:12226628-12228209	Island	chr1:12226876-12227712	NM_001066;NM_001066	1stExon;5'UTR	TNFRSF1B;TNFRSF1B	0.00604907	-0.394951	8.9955	-2.99925	-0.394951	Cancer Trained * Post down vs Cancer Trained * Pre	-0.00906803	Cancer Trained * Post down vs Cancer Trained * Pre	0.662579	-0.0530841	0.195006	-0.441595	-0.0530841	Healthy Aged-matched Trained * Post down vs Healthy Aged-matched Trained * Pre	-0.00126901	Healthy Aged-matched Trained * Post down vs Healthy Aged-matched Trained * Pre	0.634791	-0.0671638	0.231236	-0.48087	-0.0671638	Cancer Untrained * Post down vs Cancer Untrained * Pre	-0.00139976	Cancer Untrained * Post down vs Cancer Untrained * Pre	0.837941	0.0288659	0.0427126	0.20667	0.0288659	Cancer Trained * Pre up vs Cancer Untrained * Pre	0.000878705	Cancer Trained * Pre up vs Cancer Untrained * Pre	0.211838	0.161546	1.64179	1.28132	0.161546	Cancer Trained * Pre up vs Healthy Aged-matched Trained * Pre	0.00379386	Cancer Trained * Pre up vs Healthy Aged-matched Trained * Pre	0.0320867	-0.298922	5.15291	-2.27	-0.298922	Cancer Trained * Post down vs Cancer Untrained * Post	-0.00678957	Cancer Trained * Post down vs Cancer Untrained * Post	0.165027	-0.180321	2.0456	-1.43025	-0.180321	Cancer Trained * Post down vs Healthy Aged-matched Trained * Post	-0.00400516	Cancer Trained * Post down vs Healthy Aged-matched Trained * Post	2.35569	0.51061	1.08378	1
113120	cg12648677	ATAD3A	0.0698017	1		ENST00000339113.4;ENST00000378756.3;ENST00000378759.5	TSS1500;TSS200;TSS200	ATAD3A;ATAD3A;ATAD3A		Promoter_Associated	1:1446615-1447812	Island	chr1:1446878-1448205	NM_001170535;NM_018188;NM_001170536	TSS200;TSS200;TSS1500	ATAD3A;ATAD3A;ATAD3A	0.00916305	-0.395467	7.97871	-2.82466	-0.395467	Cancer Trained * Post down vs Cancer Trained * Pre	-0.0038857	Cancer Trained * Post down vs Cancer Trained * Pre	0.948677	0.00830968	0.0042273	0.0650177	0.00830968	Healthy Aged-matched Trained * Post up vs Healthy Aged-matched Trained * Pre	0.000181838	Healthy Aged-matched Trained * Post up vs Healthy Aged-matched Trained * Pre	0.262039	0.170401	1.31675	1.1475	0.170401	Cancer Untrained * Post up vs Cancer Untrained * Pre	0.00184906	Cancer Untrained * Post up vs Cancer Untrained * Pre	0.183011	0.203372	1.87562	1.36953	0.203372	Cancer Trained * Pre up vs Cancer Untrained * Pre	0.00226028	Cancer Trained * Pre up vs Cancer Untrained * Pre	0.0578214	0.266533	3.95371	1.98839	0.266533	Cancer Trained * Pre up vs Healthy Aged-matched Trained * Pre	0.00277276	Cancer Trained * Pre up vs Healthy Aged-matched Trained * Pre	0.0158112	-0.362495	6.70374	-2.58916	-0.362495	Cancer Trained * Post down vs Cancer Untrained * Post	-0.00347447	Cancer Trained * Post down vs Cancer Untrained * Post	0.315707	-0.137243	1.04829	-1.02386	-0.137243	Cancer Trained * Post down vs Healthy Aged-matched Trained * Post	-0.00129478	Cancer Trained * Post down vs Healthy Aged-matched Trained * Post	2.35566	0.577178	1.22509	1
79494	cg26178529	ATG5	0.0698767	6		ENST00000360666.4;ENST00000369070.1;ENST00000343245.3	TSS200;TSS200;TSS1500	ATG5;ATG5;ATG5		Promoter_Associated	6:106772669-106774214	Island	chr6:106773187-106773803	NM_004849	TSS200	ATG5	0.00429565	-0.247365	9.86391	-3.14069	-0.247365	Cancer Trained * Post down vs Cancer Trained * Pre	-0.00503656	Cancer Trained * Post down vs Cancer Trained * Pre	0.560089	-0.0424638	0.348811	-0.590602	-0.0424638	Healthy Aged-matched Trained * Post down vs Healthy Aged-matched Trained * Pre	-0.000822543	Healthy Aged-matched Trained * Post down vs Healthy Aged-matched Trained * Pre	0.322919	-0.0842418	1.01689	-1.00841	-0.0842418	Cancer Untrained * Post down vs Cancer Untrained * Pre	-0.00163918	Cancer Untrained * Post down vs Cancer Untrained * Pre	0.277683	0.0927047	1.23147	1.10971	0.0927047	Cancer Trained * Pre up vs Cancer Untrained * Pre	0.00204542	Cancer Trained * Pre up vs Cancer Untrained * Pre	0.0725632	0.141369	3.51452	1.87471	0.141369	Cancer Trained * Pre up vs Healthy Aged-matched Trained * Pre	0.00298193	Cancer Trained * Pre up vs Healthy Aged-matched Trained * Pre	0.379808	-0.0704188	0.799372	-0.894076	-0.0704188	Cancer Trained * Post down vs Cancer Untrained * Post	-0.00135196	Cancer Trained * Post down vs Cancer Untrained * Post	0.407488	-0.0635328	0.709833	-0.842516	-0.0635328	Cancer Trained * Post down vs Healthy Aged-matched Trained * Post	-0.00123209	Cancer Trained * Post down vs Healthy Aged-matched Trained * Post	2.35487	0.182602	0.387712	1
99960	cg08475257	SF3B2	0.0699197	11		ENST00000529577.1;ENST00000534307.1;ENST00000524627.1;ENST00000531041.1;ENST00000355456	5'UTR;5'UTR;TSS1500;TSS1500;TSS1500;TSS1500;TSS1500;TSS1500;TSS1500;TSS1500;TSS200;TSS2	SF3B2;SF3B2;SF3B2;SF3B2;SF3B2;SF3B2;SF3B2;SF3B2;SF3B2;snoU13;SF3B2;SF3B2		Promoter_Associated	11:65818695-65820280	Island	chr11:65819367-65820224	NM_006842	TSS200	SF3B2	0.00282298	-0.557505	10.9668	-3.31161	-0.557505	Cancer Trained * Post down vs Cancer Trained * Pre	-0.00422445	Cancer Trained * Post down vs Cancer Trained * Pre	0.933613	-0.012931	0.00707993	-0.0841423	-0.012931	Healthy Aged-matched Trained * Post down vs Healthy Aged-matched Trained * Pre	-0.000152362	Healthy Aged-matched Trained * Post down vs Healthy Aged-matched Trained * Pre	0.529719	0.113798	0.406159	0.637306	0.113798	Cancer Untrained * Post up vs Cancer Untrained * Pre	0.00105199	Cancer Untrained * Post up vs Cancer Untrained * Pre	0.145133	0.268539	2.26175	1.50391	0.268539	Cancer Trained * Pre up vs Cancer Untrained * Pre	0.00249194	Cancer Trained * Pre up vs Cancer Untrained * Pre	0.126296	0.254935	2.50167	1.58167	0.254935	Cancer Trained * Pre up vs Healthy Aged-matched Trained * Pre	0.00231476	Cancer Trained * Pre up vs Healthy Aged-matched Trained * Pre	0.0245727	-0.402763	5.72376	-2.39244	-0.402763	Cancer Trained * Post down vs Cancer Untrained * Post	-0.0027845	Cancer Trained * Post down vs Cancer Untrained * Post	0.0844326	-0.289639	3.22911	-1.79697	-0.289639	Cancer Trained * Post down vs Healthy Aged-matched Trained * Post	-0.00175733	Cancer Trained * Post down vs Healthy Aged-matched Trained * Post	2.35442	0.834088	1.77133	1
50022	cg15227574	AFMID	0.0699202	17		ENST00000409257.4;ENST00000327898.5;ENST00000301634.6;ENST00000405273.1	TSS200;TSS200;TSS200;TSS1500	AFMID;AFMID;TK1;TK1		Promoter_Associated	17:76182344-76183759	Island	chr17:76183077-76183449	NM_001145526;NR_027083;NM_003258;NM_001010982	TSS200;TSS200;TSS200;TSS200	AFMID;AFMID;TK1;AFMID	0.00508758	-0.269447	9.43122	-3.07103	-0.269447	Cancer Trained * Post down vs Cancer Trained * Pre	-0.00509976	Cancer Trained * Post down vs Cancer Trained * Pre	0.589907	-0.0437311	0.298114	-0.545999	-0.0437311	Healthy Aged-matched Trained * Post down vs Healthy Aged-matched Trained * Pre	-0.000617567	Healthy Aged-matched Trained * Post down vs Healthy Aged-matched Trained * Pre	0.727075	0.0328469	0.124583	0.352963	0.0328469	Cancer Untrained * Post up vs Cancer Untrained * Pre	0.000575432	Cancer Untrained * Post up vs Cancer Untrained * Pre	0.154042	0.136797	2.16084	1.46998	0.136797	Cancer Trained * Pre up vs Cancer Untrained * Pre	0.00269201	Cancer Trained * Pre up vs Cancer Untrained * Pre	0.0477947	0.174842	4.33216	2.08138	0.174842	Cancer Trained * Pre up vs Healthy Aged-matched Trained * Pre	0.00349537	Cancer Trained * Pre up vs Healthy Aged-matched Trained * Pre	0.0709294	-0.165497	3.55796	-1.88625	-0.165497	Cancer Trained * Post down vs Cancer Untrained * Post	-0.00298318	Cancer Trained * Post down vs Cancer Untrained * Post	0.550231	-0.0508732	0.366766	-0.605612	-0.0508732	Cancer Trained * Post down vs Healthy Aged-matched Trained * Post	-0.000986828	Cancer Trained * Post down vs Healthy Aged-matched Trained * Post	2.35441	0.226553	0.481125	1
60114	cg01199950	TAPBP	0.0699801	6		ENST00000476333.1;ENST00000476333.1;ENST00000480730.1;ENST00000437116.2	3'UTR;1stExon;3'UTR;3'UTR	TAPBP;TAPBP;TAPBP;TAPBP		Promoter_Associated	6:33281430-33282741	Island	chr6:33281112-33281827	NM_172209;NM_003190;NM_172208	Body;Body;Body	TAPBP;TAPBP;TAPBP	0.00384702	-0.280165	10.1496	-3.18585	-0.280165	Cancer Trained * Post down vs Cancer Trained * Pre	-0.00551201	Cancer Trained * Post down vs Cancer Trained * Pre	0.907487	-0.00942405	0.0137809	-0.117392	-0.00942405	Healthy Aged-matched Trained * Post down vs Healthy Aged-matched Trained * Pre	2.58634e-05	Healthy Aged-matched Trained * Post up vs Healthy Aged-matched Trained * Pre	0.318996	0.0948406	1.03385	1.01678	0.0948406	Cancer Untrained * Post up vs Cancer Untrained * Pre	0.00197386	Cancer Untrained * Post up vs Cancer Untrained * Pre	0.0537262	0.188835	4.0986	2.0245	0.188835	Cancer Trained * Pre up vs Cancer Untrained * Pre	0.00389408	Cancer Trained * Pre up vs Cancer Untrained * Pre	0.270539	0.0948703	1.26961	1.12677	0.0948703	Cancer Trained * Pre up vs Healthy Aged-matched Trained * Pre	0.0020396	Cancer Trained * Pre up vs Healthy Aged-matched Trained * Pre	0.0443846	-0.18617	4.4817	-2.117	-0.18617	Cancer Trained * Post down vs Cancer Untrained * Post	-0.00359178	Cancer Trained * Post down vs Cancer Untrained * Post	0.0470649	-0.175871	4.36313	-2.08881	-0.175871	Cancer Trained * Post down vs Healthy Aged-matched Trained * Post	-0.00349827	Cancer Trained * Post down vs Healthy Aged-matched Trained * Post	2.35378	0.227538	0.483346	1
97161	cg17900884	ICMT	0.0699963	1		ENST00000441724.1;ENST00000343813.5;ENST00000535068.1;ENST00000489498.1	TSS1500;TSS200;TSS200;TSS200	LINC00337;ICMT;ICMT;ICMT		Promoter_Associated	1:6295250-6296480	Island	chr1:6295528-6296261	NM_012405	TSS200	ICMT	0.00846666	-0.366085	8.16916	-2.85817	-0.366085	Cancer Trained * Post down vs Cancer Trained * Pre	-0.00330057	Cancer Trained * Post down vs Cancer Trained * Pre	0.452518	-0.0892299	0.582393	-0.763147	-0.0892299	Healthy Aged-matched Trained * Post down vs Healthy Aged-matched Trained * Pre	-0.000633198	Healthy Aged-matched Trained * Post down vs Healthy Aged-matched Trained * Pre	0.880023	0.0207164	0.0232537	0.152491	0.0207164	Cancer Untrained * Post up vs Cancer Untrained * Pre	0.000424215	Cancer Untrained * Post up vs Cancer Untrained * Pre	0.152997	0.20023	2.17231	1.47387	0.20023	Cancer Trained * Pre up vs Cancer Untrained * Pre	0.00196033	Cancer Trained * Pre up vs Cancer Untrained * Pre	0.0369827	0.270233	4.85599	2.20363	0.270233	Cancer Trained * Pre up vs Healthy Aged-matched Trained * Pre	0.00252308	Cancer Trained * Pre up vs Healthy Aged-matched Trained * Pre	0.157663	-0.186571	2.12179	-1.45663	-0.186571	Cancer Trained * Post down vs Cancer Untrained * Post	-0.00176446	Cancer Trained * Post down vs Cancer Untrained * Post	0.957364	-0.00662219	0.00291612	-0.0540011	-0.00662219	Cancer Trained * Post down vs Healthy Aged-matched Trained * Post	-0.000144293	Cancer Trained * Post down vs Healthy Aged-matched Trained * Post	2.35361	0.482648	1.02534	1
563822	cg11070590	RALGAPA1	0.0700505	14		ENST00000553892.1;ENST00000382366.3;ENST00000389698.3;ENST00000307138.6;ENST00000556192	TSS1500;TSS1500;TSS200;TSS200;TSS1500	RALGAPA1;RALGAPA1;RALGAPA1;RALGAPA1;RALGAPA1		Promoter_Associated	14:36277738-36278899	Island	chr14:36277778-36278620	NM_194301;NM_014990	TSS200;TSS200	RALGAPA1;RALGAPA1	0.00670785	-0.334114	8.73864	-2.95612	-0.334114	Cancer Trained * Post down vs Cancer Trained * Pre	-0.00670127	Cancer Trained * Post down vs Cancer Trained * Pre	0.572112	-0.0590663	0.327729	-0.572476	-0.0590663	Healthy Aged-matched Trained * Post down vs Healthy Aged-matched Trained * Pre	-0.000981432	Healthy Aged-matched Trained * Post down vs Healthy Aged-matched Trained * Pre	0.616607	0.060778	0.257036	0.506987	0.060778	Cancer Untrained * Post up vs Cancer Untrained * Pre	0.00118451	Cancer Untrained * Post up vs Cancer Untrained * Pre	0.0755209	0.222302	3.43866	1.85436	0.222302	Cancer Trained * Pre up vs Cancer Untrained * Pre	0.00445963	Cancer Trained * Pre up vs Cancer Untrained * Pre	0.0298778	0.249215	5.30387	2.30301	0.249215	Cancer Trained * Pre up vs Healthy Aged-matched Trained * Pre	0.00507859	Cancer Trained * Pre up vs Healthy Aged-matched Trained * Pre	0.139312	-0.17259	2.33177	-1.52701	-0.17259	Cancer Trained * Post down vs Cancer Untrained * Post	-0.00342615	Cancer Trained * Post down vs Cancer Untrained * Post	0.81327	-0.0258324	0.0569866	-0.238719	-0.0258324	Cancer Trained * Post down vs Healthy Aged-matched Trained * Post	-0.000641244	Cancer Trained * Post down vs Healthy Aged-matched Trained * Post	2.35304	0.375738	0.798409	1
2778	cg23564746	CRLS1	0.070076	20		ENST00000378868.3;ENST00000378863.4;ENST00000452938.1	TSS1500;TSS200;TSS200	CRLS1;CRLS1;CRLS1		Promoter_Associated	20:5986024-5987319	Island	chr20:5986399-5987297	NM_019095;NM_001127458	TSS200;TSS1500	CRLS1;CRLS1	0.00753038	-0.386108	8.45419	-2.90761	-0.386108	Cancer Trained * Post down vs Cancer Trained * Pre	-0.00708909	Cancer Trained * Post down vs Cancer Trained * Pre	0.83706	0.0251913	0.0431855	0.207811	0.0251913	Healthy Aged-matched Trained * Post up vs Healthy Aged-matched Trained * Pre	0.000483626	Healthy Aged-matched Trained * Post up vs Healthy Aged-matched Trained * Pre	0.329073	-0.140201	0.990848	-0.995413	-0.140201	Cancer Untrained * Post down vs Cancer Untrained * Pre	-0.00236848	Cancer Untrained * Post down vs Cancer Untrained * Pre	0.215973	0.178798	1.61149	1.26945	0.178798	Cancer Trained * Pre up vs Cancer Untrained * Pre	0.00356179	Cancer Trained * Pre up vs Cancer Untrained * Pre	0.0128164	0.340826	7.18635	2.68074	0.340826	Cancer Trained * Pre up vs Healthy Aged-matched Trained * Pre	0.00606456	Cancer Trained * Pre up vs Healthy Aged-matched Trained * Pre	0.617731	-0.0671082	0.255391	-0.505362	-0.0671082	Cancer Trained * Post down vs Cancer Untrained * Post	-0.00115882	Cancer Trained * Post down vs Cancer Untrained * Post	0.584298	-0.0704731	0.307249	-0.5543	-0.0704731	Cancer Trained * Post down vs Healthy Aged-matched Trained * Post	-0.00150816	Cancer Trained * Post down vs Healthy Aged-matched Trained * Post	2.35277	0.518603	1.10211	1
80562	cg00958812	KLHDC8B	0.0700824	3		ENST00000476495.2;ENST00000332780.2;ENST00000459846.2;ENST00000538729.1	TSS1500;TSS200;TSS200;TSS200	KLHDC8B;KLHDC8B;KLHDC8B;KLHDC8B		Promoter_Associated	3:49208076-49209060	Island	chr3:49208629-49209196	NM_173546;NM_173546	1stExon;5'UTR	KLHDC8B;KLHDC8B	0.00522448	-0.32533	9.36392	-3.06005	-0.32533	Cancer Trained * Post down vs Cancer Trained * Pre	-0.00449807	Cancer Trained * Post down vs Cancer Trained * Pre	0.619387	-0.0488145	0.25298	-0.502971	-0.0488145	Healthy Aged-matched Trained * Post down vs Healthy Aged-matched Trained * Pre	-0.00079449	Healthy Aged-matched Trained * Post down vs Healthy Aged-matched Trained * Pre	0.822287	-0.025595	0.0515188	-0.226977	-0.025595	Cancer Untrained * Post down vs Cancer Untrained * Pre	-0.000358607	Cancer Untrained * Post down vs Cancer Untrained * Pre	0.586988	0.0620559	0.302846	0.550315	0.0620559	Cancer Trained * Pre up vs Cancer Untrained * Pre	0.000970284	Cancer Trained * Pre up vs Cancer Untrained * Pre	0.142139	0.154282	2.29734	1.5157	0.154282	Cancer Trained * Pre up vs Healthy Aged-matched Trained * Pre	0.00209625	Cancer Trained * Pre up vs Healthy Aged-matched Trained * Pre	0.0345451	-0.23768	4.99795	-2.23561	-0.23768	Cancer Trained * Post down vs Cancer Untrained * Post	-0.00316918	Cancer Trained * Post down vs Cancer Untrained * Post	0.24106	-0.122234	1.44206	-1.20086	-0.122234	Cancer Trained * Post down vs Healthy Aged-matched Trained * Post	-0.00160733	Cancer Trained * Post down vs Healthy Aged-matched Trained * Post	2.3527	0.332406	0.706434	1
39091	cg13990596	PAN2	0.0701126	12		ENST00000547572.1;ENST00000549964.1;ENST00000547518.1;ENST00000257931.5;ENST00000440411	5'UTR;3'UTR;TSS1500;5'UTR;5'UTR;TSS200;TSS200;1stExon;1stExon;1stExon;1stExon;TSS1500;T	PAN2;PAN2;PAN2;PAN2;PAN2;PAN2;PAN2;PAN2;PAN2;PAN2;PAN2;PAN2;PAN2		Promoter_Associated	12:56727202-56728951	Island	chr12:56727661-56727996	NM_014871;NM_001166279;NM_001127460;NM_014871;NM_001166279	1stExon;5'UTR;TSS200;5'UTR;1stExon	PAN2;PAN2;PAN2;PAN2;PAN2	0.00967025	-0.263093	7.84973	-2.80174	-0.263093	Cancer Trained * Post down vs Cancer Trained * Pre	-0.0070667	Cancer Trained * Post down vs Cancer Trained * Pre	0.185739	-0.116645	1.8516	-1.36074	-0.116645	Healthy Aged-matched Trained * Post down vs Healthy Aged-matched Trained * Pre	-0.0032145	Healthy Aged-matched Trained * Post down vs Healthy Aged-matched Trained * Pre	0.802995	-0.0251129	0.063574	-0.252139	-0.0251129	Cancer Untrained * Post down vs Cancer Untrained * Pre	-0.000744216	Cancer Untrained * Post down vs Cancer Untrained * Pre	0.391835	0.0867897	0.759314	0.871386	0.0867897	Cancer Trained * Pre up vs Cancer Untrained * Pre	0.00244246	Cancer Trained * Pre up vs Cancer Untrained * Pre	0.154689	0.131943	2.15377	1.46757	0.131943	Cancer Trained * Pre up vs Healthy Aged-matched Trained * Pre	0.00334453	Cancer Trained * Pre up vs Healthy Aged-matched Trained * Pre	0.119941	-0.15119	2.59229	-1.61006	-0.15119	Cancer Trained * Post down vs Cancer Untrained * Post	-0.00388002	Cancer Trained * Post down vs Cancer Untrained * Post	0.873127	-0.0145048	0.0260286	-0.161334	-0.0145048	Cancer Trained * Post down vs Healthy Aged-matched Trained * Post	-0.000507671	Cancer Trained * Post down vs Healthy Aged-matched Trained * Post	2.35239	0.259287	0.551115	1
67709	cg11633514	LRCH4	0.0701761	7		ENST00000465843.1;ENST00000466053.1;ENST00000497245.1;ENST00000241071.6;ENST00000485583	TSS1500;TSS1500;TSS1500;TSS200;TSS200;TSS200;TSS200;TSS200;TSS200;5'UTR	FBXO24;FBXO24;LRCH4;FBXO24;LRCH4;FBXO24;FBXO24;LRCH4;FBXO24;FBXO24		Promoter_Associated	7:100182976-100184551	Island	chr7:100183527-100184625	NM_002319;NM_033506	TSS200;TSS200	LRCH4;FBXO24	0.00788929	-0.536576	8.34056	-2.888	-0.536576	Cancer Trained * Post down vs Cancer Trained * Pre	-0.0189278	Cancer Trained * Post down vs Cancer Trained * Pre	0.548244	-0.103232	0.370462	-0.608656	-0.103232	Healthy Aged-matched Trained * Post down vs Healthy Aged-matched Trained * Pre	-0.00471086	Healthy Aged-matched Trained * Post down vs Healthy Aged-matched Trained * Pre	0.522935	-0.127685	0.419816	-0.647932	-0.127685	Cancer Untrained * Post down vs Cancer Untrained * Pre	-0.0042371	Cancer Untrained * Post down vs Cancer Untrained * Pre	0.887625	0.0281328	0.0203801	0.142759	0.0281328	Cancer Trained * Pre up vs Cancer Untrained * Pre	0.00109329	Cancer Trained * Pre up vs Cancer Untrained * Pre	0.175822	0.247831	1.94103	1.39321	0.247831	Cancer Trained * Pre up vs Healthy Aged-matched Trained * Pre	0.00870017	Cancer Trained * Pre up vs Healthy Aged-matched Trained * Pre	0.0510594	-0.380758	4.19983	-2.04935	-0.380758	Cancer Trained * Post down vs Cancer Untrained * Post	-0.0135974	Cancer Trained * Post down vs Cancer Untrained * Post	0.306983	-0.185513	1.0876	-1.04288	-0.185513	Cancer Trained * Post down vs Healthy Aged-matched Trained * Post	-0.00551675	Cancer Trained * Post down vs Healthy Aged-matched Trained * Post	2.35172	1.01476	2.15748	1
43399	cg16572859	PIK3R2	0.0702244	19		ENST00000473973.1;ENST00000222254.6	TSS1500;TSS200	PIK3R2;PIK3R2		Promoter_Associated	19:18263022-18264833	Island	chr19:18263187-18264641	NM_005027	TSS200	PIK3R2	0.00420054	-0.636174	9.92167	-3.14987	-0.636174	Cancer Trained * Post down vs Cancer Trained * Pre	-0.0265721	Cancer Trained * Post down vs Cancer Trained * Pre	0.64081	0.0870783	0.223066	0.472299	0.0870783	Healthy Aged-matched Trained * Post up vs Healthy Aged-matched Trained * Pre	0.00376842	Healthy Aged-matched Trained * Post up vs Healthy Aged-matched Trained * Pre	0.336373	-0.209981	0.960813	-0.980211	-0.209981	Cancer Untrained * Post down vs Cancer Untrained * Pre	-0.00867025	Cancer Untrained * Post down vs Cancer Untrained * Pre	0.148302	0.319542	2.22503	1.49165	0.319542	Cancer Trained * Pre up vs Cancer Untrained * Pre	0.0140201	Cancer Trained * Pre up vs Cancer Untrained * Pre	0.0433079	0.411638	4.53161	2.12876	0.411638	Cancer Trained * Pre up vs Healthy Aged-matched Trained * Pre	0.0179435	Cancer Trained * Pre up vs Healthy Aged-matched Trained * Pre	0.602113	-0.106652	0.278849	-0.528061	-0.106652	Cancer Trained * Post down vs Cancer Untrained * Post	-0.00388175	Cancer Trained * Post down vs Cancer Untrained * Post	0.119627	-0.311615	2.59691	-1.61149	-0.311615	Cancer Trained * Post down vs Healthy Aged-matched Trained * Post	-0.0123971	Cancer Trained * Post down vs Healthy Aged-matched Trained * Post	2.35121	1.19886	2.54946	1
306924	cg06651054	C15orf40	0.0702321	15		ENST00000505341.1;ENST00000506912.2;ENST00000565725.1;ENST00000505341.1;ENST00000570202	3'UTR;3'UTR;3'UTR;1stExon;TSS1500;5'UTR	C15orf40;C15orf40;C15orf40;C15orf40;RP11-382A20.7;RP11-382A20.5		Promoter_Associated	15:83679334-83681098	Island	chr15:83680007-83680532	NM_144597;NR_027650;NM_001160115;NM_001160113;NM_001160116;NR_027649;NM_001160114	Body;Body;Body;Body;Body;Body;Body	C15orf40;C15orf40;C15orf40;C15orf40;C15orf40;C15orf40;C15orf40	0.00876032	-0.383631	8.08682	-2.84373	-0.383631	Cancer Trained * Post down vs Cancer Trained * Pre	-0.0208028	Cancer Trained * Post down vs Cancer Trained * Pre	0.114176	0.201586	2.6795	1.63692	0.201586	Healthy Aged-matched Trained * Post up vs Healthy Aged-matched Trained * Pre	0.0118121	Healthy Aged-matched Trained * Post up vs Healthy Aged-matched Trained * Pre	0.630679	-0.069647	0.236921	-0.486746	-0.069647	Cancer Untrained * Post down vs Cancer Untrained * Pre	-0.00360483	Cancer Untrained * Post down vs Cancer Untrained * Pre	0.571853	0.0819696	0.328174	0.572865	0.0819696	Cancer Trained * Pre up vs Cancer Untrained * Pre	0.0046575	Cancer Trained * Pre up vs Cancer Untrained * Pre	0.0986318	0.221569	2.94279	1.71546	0.221569	Cancer Trained * Pre up vs Healthy Aged-matched Trained * Pre	0.0128223	Cancer Trained * Pre up vs Healthy Aged-matched Trained * Pre	0.0978185	-0.232014	2.95787	-1.71985	-0.232014	Cancer Trained * Post down vs Cancer Untrained * Post	-0.0125404	Cancer Trained * Post down vs Cancer Untrained * Post	0.00936339	-0.363647	7.92685	-2.81547	-0.363647	Cancer Trained * Post down vs Healthy Aged-matched Trained * Post	-0.0197926	Cancer Trained * Post down vs Healthy Aged-matched Trained * Post	2.35113	0.534854	1.13744	1
73245	cg09795680	ZMPSTE24	0.0703424	1		ENST00000479131.1;ENST00000472583.1;ENST00000372759.3;ENST00000372759.3;ENST00000567508	TSS200;TSS200;5'UTR;1stExon;TSS1500	ZMPSTE24;ZMPSTE24;ZMPSTE24;ZMPSTE24;RP1-39G22.7		Promoter_Associated	1:40723013-40724510	Island	chr1:40723796-40724010	NM_005857;NM_005857	1stExon;5'UTR	ZMPSTE24;ZMPSTE24	0.00645275	-0.252751	8.83469	-2.97232	-0.252751	Cancer Trained * Post down vs Cancer Trained * Pre	-0.0054341	Cancer Trained * Post down vs Cancer Trained * Pre	0.312894	-0.079951	1.0608	-1.02995	-0.079951	Healthy Aged-matched Trained * Post down vs Healthy Aged-matched Trained * Pre	-0.00164388	Healthy Aged-matched Trained * Post down vs Healthy Aged-matched Trained * Pre	0.311472	-0.0931738	1.06719	-1.03305	-0.0931738	Cancer Untrained * Post down vs Cancer Untrained * Pre	-0.00205714	Cancer Untrained * Post down vs Cancer Untrained * Pre	0.711421	0.033749	0.140015	0.374185	0.033749	Cancer Trained * Pre up vs Cancer Untrained * Pre	0.000828052	Cancer Trained * Pre up vs Cancer Untrained * Pre	0.247718	0.0963597	1.40083	1.18357	0.0963597	Cancer Trained * Pre up vs Healthy Aged-matched Trained * Pre	0.0022063	Cancer Trained * Pre up vs Healthy Aged-matched Trained * Pre	0.151439	-0.125828	2.18958	-1.47972	-0.125828	Cancer Trained * Post down vs Cancer Untrained * Post	-0.00254891	Cancer Trained * Post down vs Cancer Untrained * Post	0.356766	-0.0764403	0.881532	-0.9389	-0.0764403	Cancer Trained * Post down vs Healthy Aged-matched Trained * Post	-0.00158392	Cancer Trained * Post down vs Healthy Aged-matched Trained * Post	2.34998	0.212407	0.451934	1
79906	cg21976880	TTC33	0.070356	5		ENST00000337702.4;ENST00000503936.2;ENST00000511730.2;ENST00000504251.2;ENST00000337702	5'UTR;1stExon;1stExon;1stExon;1stExon;3'UTR;3'UTR;3'UTR	TTC33;TTC33;TTC33;TTC33;TTC33;TTC33;TTC33;TTC33		Promoter_Associated	5:40754935-40756584	Island	chr5:40755537-40756257	NM_012382;NM_012382	1stExon;5'UTR	TTC33;TTC33	0.00720004	-0.280579	8.56413	-2.92645	-0.280579	Cancer Trained * Post down vs Cancer Trained * Pre	-0.00697319	Cancer Trained * Post down vs Cancer Trained * Pre	0.961923	-0.00422049	0.0023253	-0.0482214	-0.00422049	Healthy Aged-matched Trained * Post down vs Healthy Aged-matched Trained * Pre	-0.000117719	Healthy Aged-matched Trained * Post down vs Healthy Aged-matched Trained * Pre	0.839691	0.0207866	0.0417819	0.204406	0.0207866	Cancer Untrained * Post up vs Cancer Untrained * Pre	0.000473687	Cancer Untrained * Post up vs Cancer Untrained * Pre	0.0687867	0.193395	3.61668	1.90176	0.193395	Cancer Trained * Pre up vs Cancer Untrained * Pre	0.00484806	Cancer Trained * Pre up vs Cancer Untrained * Pre	0.0112767	0.251148	7.48551	2.73597	0.251148	Cancer Trained * Pre up vs Healthy Aged-matched Trained * Pre	0.0061408	Cancer Trained * Pre up vs Healthy Aged-matched Trained * Pre	0.2708	-0.107971	1.2682	-1.12614	-0.107971	Cancer Trained * Post down vs Cancer Untrained * Post	-0.00259882	Cancer Trained * Post down vs Cancer Untrained * Post	0.785851	-0.0252105	0.0754265	-0.274639	-0.0252105	Cancer Trained * Post down vs Healthy Aged-matched Trained * Post	-0.000714674	Cancer Trained * Post down vs Healthy Aged-matched Trained * Post	2.34983	0.270006	0.574522	1
24117	cg19337593	DHPS	0.0704544	19		ENST00000210060.6;ENST00000351660.4	1stExon;1stExon	DHPS;DHPS		Promoter_Associated	19:12791873-12792962	Island	chr19:12792295-12792803	NM_013406;NM_001930;NM_013407	1stExon;1stExon;1stExon	DHPS;DHPS;DHPS	0.00631244	-0.320399	8.8893	-2.98149	-0.320399	Cancer Trained * Post down vs Cancer Trained * Pre	-0.00424503	Cancer Trained * Post down vs Cancer Trained * Pre	0.626298	-0.0483655	0.243074	-0.493025	-0.0483655	Healthy Aged-matched Trained * Post down vs Healthy Aged-matched Trained * Pre	-0.000583808	Healthy Aged-matched Trained * Post down vs Healthy Aged-matched Trained * Pre	0.816917	-0.0266678	0.0547402	-0.233966	-0.0266678	Cancer Untrained * Post down vs Cancer Untrained * Pre	-0.000283279	Cancer Untrained * Post down vs Cancer Untrained * Pre	0.389321	0.099858	0.767535	0.876091	0.099858	Cancer Trained * Pre up vs Cancer Untrained * Pre	0.00148406	Cancer Trained * Pre up vs Cancer Untrained * Pre	0.0543266	0.207736	4.0766	2.01906	0.207736	Cancer Trained * Pre up vs Healthy Aged-matched Trained * Pre	0.00284427	Cancer Trained * Pre up vs Healthy Aged-matched Trained * Pre	0.0832788	-0.193873	3.25478	-1.8041	-0.193873	Cancer Trained * Post down vs Cancer Untrained * Post	-0.00247769	Cancer Trained * Post down vs Cancer Untrained * Post	0.53768	-0.0642975	0.390536	-0.624929	-0.0642975	Cancer Trained * Post down vs Healthy Aged-matched Trained * Post	-0.000816949	Cancer Trained * Post down vs Healthy Aged-matched Trained * Post	2.34881	0.339057	0.721764	1
320218	cg16261106	RAB11FIP1	0.0705757	8		ENST00000343853.6;ENST00000330843.4;ENST00000287263.4	TSS200;TSS200;TSS200	RAB11FIP1;RAB11FIP1;RAB11FIP1		Promoter_Associated	8:37756237-37757544	Island	chr8:37756454-37757339	NM_025151;NM_001002814	TSS200;TSS200	RAB11FIP1;RAB11FIP1	0.00241853	-0.576987	11.3836	-3.37396	-0.576987	Cancer Trained * Post down vs Cancer Trained * Pre	-0.0102527	Cancer Trained * Post down vs Cancer Trained * Pre	0.856681	0.0284866	0.0332976	0.182476	0.0284866	Healthy Aged-matched Trained * Post up vs Healthy Aged-matched Trained * Pre	0.000363009	Healthy Aged-matched Trained * Post up vs Healthy Aged-matched Trained * Pre	0.625469	-0.0896431	0.244248	-0.494215	-0.0896431	Cancer Untrained * Post down vs Cancer Untrained * Pre	-0.00125888	Cancer Untrained * Post down vs Cancer Untrained * Pre	0.260255	0.208939	1.3269	1.15191	0.208939	Cancer Trained * Pre up vs Cancer Untrained * Pre	0.0044882	Cancer Trained * Pre up vs Cancer Untrained * Pre	0.0765878	0.302443	3.41212	1.84719	0.302443	Cancer Trained * Pre up vs Healthy Aged-matched Trained * Pre	0.00595412	Cancer Trained * Pre up vs Healthy Aged-matched Trained * Pre	0.116067	-0.278404	2.65034	-1.62799	-0.278404	Cancer Trained * Post down vs Cancer Untrained * Post	-0.00450566	Cancer Trained * Post down vs Cancer Untrained * Post	0.076052	-0.303031	3.4254	-1.85078	-0.303031	Cancer Trained * Post down vs Healthy Aged-matched Trained * Post	-0.00466163	Cancer Trained * Post down vs Healthy Aged-matched Trained * Post	2.34754	0.85817	1.82781	1
330305	cg04342999	MATR3	0.070599	5		ENST00000513678.1;ENST00000513121.1;ENST00000504045.1;ENST00000504311.1;ENST00000502499	TSS1500;TSS1500;TSS1500;TSS1500;TSS1500;TSS1500;TSS1500;TSS1500;TSS1500;TSS1500;TSS1500	MATR3;MATR3;MATR3;MATR3;MATR3;MATR3;MATR3;MATR3;MATR3;MATR3;MATR3;MATR3;MATR3;MATR3;MAT		Promoter_Associated	5:138628909-138630643	Island	chr5:138629162-138630308	NM_018834;NM_199189	TSS200;5'UTR	MATR3;MATR3	0.00433851	-0.360603	9.83833	-3.13661	-0.360603	Cancer Trained * Post down vs Cancer Trained * Pre	-0.00638984	Cancer Trained * Post down vs Cancer Trained * Pre	0.812266	0.0251907	0.0576135	0.240028	0.0251907	Healthy Aged-matched Trained * Post up vs Healthy Aged-matched Trained * Pre	0.000357258	Healthy Aged-matched Trained * Post up vs Healthy Aged-matched Trained * Pre	0.844281	0.0242016	0.0393913	0.198472	0.0242016	Cancer Untrained * Post up vs Cancer Untrained * Pre	0.000323516	Cancer Untrained * Post up vs Cancer Untrained * Pre	0.0215215	0.299029	6.01367	2.45228	0.299029	Cancer Trained * Pre up vs Cancer Untrained * Pre	0.00527923	Cancer Trained * Pre up vs Cancer Untrained * Pre	0.0199597	0.273638	6.18024	2.48601	0.273638	Cancer Trained * Pre up vs Healthy Aged-matched Trained * Pre	0.00489038	Cancer Trained * Pre up vs Healthy Aged-matched Trained * Pre	0.462572	-0.0857747	0.55665	-0.74609	-0.0857747	Cancer Trained * Post down vs Cancer Untrained * Post	-0.00143412	Cancer Trained * Post down vs Cancer Untrained * Post	0.317994	-0.112155	1.03823	-1.01893	-0.112155	Cancer Trained * Post down vs Healthy Aged-matched Trained * Post	-0.00185671	Cancer Trained * Post down vs Healthy Aged-matched Trained * Post	2.34729	0.387805	0.826069	1
69574	cg02713581	RPS27L	0.0706062	15		ENST00000411926.1;ENST00000462430.1;ENST00000330964.5;ENST00000330964.5;ENST00000482846	5'UTR;TSS1500;1stExon;5'UTR;TSS200;TSS1500;TSS200	RPS27L;RPS27L;RPS27L;RPS27L;RPS27L;RPS27L;RPS27L		Promoter_Associated	15:63449131-63450697	Island	chr15:63449418-63449874	NM_015920;NM_015920	5'UTR;1stExon	RPS27L;RPS27L	0.00964914	-0.285289	7.85495	-2.80267	-0.285289	Cancer Trained * Post down vs Cancer Trained * Pre	-0.00495484	Cancer Trained * Post down vs Cancer Trained * Pre	0.916067	-0.00989254	0.0113336	-0.10646	-0.00989254	Healthy Aged-matched Trained * Post down vs Healthy Aged-matched Trained * Pre	-0.000137514	Healthy Aged-matched Trained * Post down vs Healthy Aged-matched Trained * Pre	0.754446	0.0341433	0.100007	0.316239	0.0341433	Cancer Untrained * Post up vs Cancer Untrained * Pre	0.000700592	Cancer Untrained * Post up vs Cancer Untrained * Pre	0.26726	0.122511	1.28756	1.13471	0.122511	Cancer Trained * Pre up vs Cancer Untrained * Pre	0.00230379	Cancer Trained * Pre up vs Cancer Untrained * Pre	0.0263606	0.230049	5.57186	2.36048	0.230049	Cancer Trained * Pre up vs Healthy Aged-matched Trained * Pre	0.00400695	Cancer Trained * Pre up vs Healthy Aged-matched Trained * Pre	0.064439	-0.196922	3.74248	-1.93455	-0.196922	Cancer Trained * Post down vs Cancer Untrained * Post	-0.00335164	Cancer Trained * Post down vs Cancer Untrained * Post	0.645739	-0.0453482	0.216511	-0.465308	-0.0453482	Cancer Trained * Post down vs Healthy Aged-matched Trained * Post	-0.000810381	Cancer Trained * Post down vs Healthy Aged-matched Trained * Post	2.34722	0.304013	0.647602	1
116855	cg16423461	XKR9	0.0706124	8		ENST00000522447.1;ENST00000520030.1;ENST00000520273.1;ENST00000519350.1;ENST00000276590	TSS200;TSS200;TSS200;TSS1500;TSS1500;1stExon;5'UTR	LACTB2;XKR9;XKR9;XKR9;LACTB2;XKR9;XKR9		Promoter_Associated	8:71580362-71581916	Island	chr8:71581050-71581650	NM_001011720;NM_001011720;NM_016027	5'UTR;1stExon;TSS200	XKR9;XKR9;LACTB2	0.00918924	-0.293015	7.97186	-2.82345	-0.293015	Cancer Trained * Post down vs Cancer Trained * Pre	-0.0031258	Cancer Trained * Post down vs Cancer Trained * Pre	0.768695	-0.0281652	0.0883866	-0.297299	-0.0281652	Healthy Aged-matched Trained * Post down vs Healthy Aged-matched Trained * Pre	-0.000239498	Healthy Aged-matched Trained * Post down vs Healthy Aged-matched Trained * Pre	0.85353	0.0205328	0.0347957	0.186536	0.0205328	Cancer Untrained * Post up vs Cancer Untrained * Pre	0.000278141	Cancer Untrained * Post up vs Cancer Untrained * Pre	0.0930624	0.192207	3.04907	1.74616	0.192207	Cancer Trained * Pre up vs Cancer Untrained * Pre	0.00218344	Cancer Trained * Pre up vs Cancer Untrained * Pre	0.0145799	0.260789	6.88886	2.62466	0.260789	Cancer Trained * Pre up vs Healthy Aged-matched Trained * Pre	0.00284747	Cancer Trained * Pre up vs Healthy Aged-matched Trained * Pre	0.253343	-0.121341	1.36707	-1.16922	-0.121341	Cancer Trained * Post down vs Cancer Untrained * Post	-0.0012205	Cancer Trained * Post down vs Cancer Untrained * Post	0.967725	-0.00406078	0.00167027	-0.040869	-0.00406078	Cancer Trained * Post down vs Healthy Aged-matched Trained * Post	-3.88353e-05	Cancer Trained * Post down vs Healthy Aged-matched Trained * Post	2.34716	0.315989	0.673131	1
31260	cg07010314	KIF21B	0.0707259	1		ENST00000446333.1;ENST00000458003.1;ENST00000332129.2;ENST00000332129.2;ENST00000539858	TSS1500;TSS1500;1stExon;5'UTR;TSS1500;TSS1500	RP11-168O16.1;RP11-168O16.1;KIF21B;KIF21B;KIF21B;KIF21B		Promoter_Associated	1:200992671-200993107	Island	chr1:200992282-200992839	NM_017596;NM_017596	5'UTR;1stExon	KIF21B;KIF21B	0.00246882	-0.265618	11.3278	-3.36568	-0.265618	Cancer Trained * Post down vs Cancer Trained * Pre	-0.00549208	Cancer Trained * Post down vs Cancer Trained * Pre	0.778241	-0.0205086	0.0810376	-0.284671	-0.0205086	Healthy Aged-matched Trained * Post down vs Healthy Aged-matched Trained * Pre	-0.000435526	Healthy Aged-matched Trained * Post down vs Healthy Aged-matched Trained * Pre	0.939195	-0.00644977	0.00593703	-0.0770521	-0.00644977	Cancer Untrained * Post down vs Cancer Untrained * Pre	-0.000152096	Cancer Untrained * Post down vs Cancer Untrained * Pre	0.127207	0.132063	2.48911	1.57769	0.132063	Cancer Trained * Pre up vs Cancer Untrained * Pre	0.00293216	Cancer Trained * Pre up vs Cancer Untrained * Pre	0.0587858	0.149624	3.92127	1.98022	0.149624	Cancer Trained * Pre up vs Healthy Aged-matched Trained * Pre	0.00326463	Cancer Trained * Pre up vs Healthy Aged-matched Trained * Pre	0.119831	-0.127104	2.59391	-1.61056	-0.127104	Cancer Trained * Post down vs Cancer Untrained * Post	-0.00240782	Cancer Trained * Post down vs Cancer Untrained * Post	0.217995	-0.0954845	1.59693	-1.2637	-0.0954845	Cancer Trained * Post down vs Healthy Aged-matched Trained * Post	-0.00179192	Cancer Trained * Post down vs Healthy Aged-matched Trained * Post	2.34597	0.182642	0.389266	1
79015	cg02298059	RRP15	0.070737	1		ENST00000491428.1;ENST00000366932.3;ENST00000366932.3	TSS200;5'UTR;1stExon	RRP15;RRP15;RRP15		Promoter_Associated	1:218457839-218459013	Island	chr1:218458019-218458684	NM_016052;NM_016052	1stExon;5'UTR	RRP15;RRP15	0.00410414	-0.337958	9.98169	-3.15938	-0.337958	Cancer Trained * Post down vs Cancer Trained * Pre	-0.00532551	Cancer Trained * Post down vs Cancer Trained * Pre	0.932254	-0.0083851	0.00737357	-0.0858695	-0.0083851	Healthy Aged-matched Trained * Post down vs Healthy Aged-matched Trained * Pre	-4.51089e-05	Healthy Aged-matched Trained * Post down vs Healthy Aged-matched Trained * Pre	0.483484	-0.0807027	0.505945	-0.711298	-0.0807027	Cancer Untrained * Post down vs Cancer Untrained * Pre	-0.00111317	Cancer Untrained * Post down vs Cancer Untrained * Pre	0.179159	0.156814	1.91027	1.38212	0.156814	Cancer Trained * Pre up vs Cancer Untrained * Pre	0.00264601	Cancer Trained * Pre up vs Cancer Untrained * Pre	0.0249063	0.244396	5.6945	2.38632	0.244396	Cancer Trained * Pre up vs Healthy Aged-matched Trained * Pre	0.0038905	Cancer Trained * Pre up vs Healthy Aged-matched Trained * Pre	0.35673	-0.100441	0.881666	-0.938971	-0.100441	Cancer Trained * Post down vs Cancer Untrained * Post	-0.00156633	Cancer Trained * Post down vs Cancer Untrained * Post	0.413465	-0.0851766	0.691686	-0.831677	-0.0851766	Cancer Trained * Post down vs Healthy Aged-matched Trained * Post	-0.00138991	Cancer Trained * Post down vs Healthy Aged-matched Trained * Post	2.34586	0.33553	0.715155	1
23508	cg00310855	C11orf2	0.0708115	11		ENST00000527646.1;ENST00000345348.5;ENST00000531321.1;ENST00000529292.1;ENST00000529414	5'UTR;TSS1500;TSS1500;TSS1500;TSS1500;TSS1500;TSS1500;TSS1500;TSS1500;3'UTR;TSS1500;TSS	C11orf2;TM7SF2;TM7SF2;TM7SF2;TM7SF2;TM7SF2;TM7SF2;TM7SF2;TM7SF2;AP003068.9;TM7SF2;TM7SF		Promoter_Associated	11:64877170-64879421	Island	chr11:64879046-64880413	NM_013265;NM_003273	3'UTR;TSS200	C11orf2;TM7SF2	0.00814218	-0.349406	8.26385	-2.87469	-0.349406	Cancer Trained * Post down vs Cancer Trained * Pre	-0.00828768	Cancer Trained * Post down vs Cancer Trained * Pre	0.642504	0.0521374	0.220801	0.469894	0.0521374	Healthy Aged-matched Trained * Post up vs Healthy Aged-matched Trained * Pre	0.00129214	Healthy Aged-matched Trained * Post up vs Healthy Aged-matched Trained * Pre	0.415397	-0.10677	0.685907	-0.828195	-0.10677	Cancer Untrained * Post down vs Cancer Untrained * Pre	-0.00255355	Cancer Untrained * Post down vs Cancer Untrained * Pre	0.896321	0.0169712	0.0173298	0.131643	0.0169712	Cancer Trained * Pre up vs Cancer Untrained * Pre	0.000557758	Cancer Trained * Pre up vs Cancer Untrained * Pre	0.0539632	0.235343	4.08988	2.02235	0.235343	Cancer Trained * Pre up vs Healthy Aged-matched Trained * Pre	0.00582259	Cancer Trained * Pre up vs Healthy Aged-matched Trained * Pre	0.0751863	-0.225665	3.44707	-1.85663	-0.225665	Cancer Trained * Post down vs Cancer Untrained * Post	-0.00517638	Cancer Trained * Post down vs Cancer Untrained * Post	0.16561	-0.166201	2.03975	-1.4282	-0.166201	Cancer Trained * Post down vs Healthy Aged-matched Trained * Post	-0.00375723	Cancer Trained * Post down vs Healthy Aged-matched Trained * Post	2.34508	0.433059	0.923334	1
75684	cg12457035	TRIM52	0.0708183	5		ENST00000513146.1;ENST00000510796.1;ENST00000503005.1;ENST00000514146.1;ENST00000507434	TSS1500;TSS1500;TSS1500;TSS200;TSS200;TSS200;TSS200;TSS200;5'UTR	TRIM52;TRIM52;TRIM52;CTC-338M12.3;CTC-338M12.3;CTC-338M12.3;TRIM52;TRIM52;CTC-338M12.4		Promoter_Associated	5:180687668-180689292	Island	chr5:180688051-180688962	NM_032765	TSS200	TRIM52	0.00580297	-0.275766	9.09941	-3.01652	-0.275766	Cancer Trained * Post down vs Cancer Trained * Pre	-0.00420135	Cancer Trained * Post down vs Cancer Trained * Pre	0.979432	-0.00217311	0.000678069	-0.0260397	-0.00217311	Healthy Aged-matched Trained * Post down vs Healthy Aged-matched Trained * Pre	2.51429e-05	Healthy Aged-matched Trained * Post up vs Healthy Aged-matched Trained * Pre	0.397713	-0.0834337	0.740392	-0.86046	-0.0834337	Cancer Untrained * Post down vs Cancer Untrained * Pre	-0.00126535	Cancer Untrained * Post down vs Cancer Untrained * Pre	0.674472	0.0412099	0.180626	0.425001	0.0412099	Cancer Trained * Pre up vs Cancer Untrained * Pre	0.000652082	Cancer Trained * Pre up vs Cancer Untrained * Pre	0.0579053	0.173975	3.95086	1.98768	0.173975	Cancer Trained * Pre up vs Healthy Aged-matched Trained * Pre	0.00271385	Cancer Trained * Pre up vs Healthy Aged-matched Trained * Pre	0.110819	-0.151123	2.73269	-1.65308	-0.151123	Cancer Trained * Post down vs Cancer Untrained * Post	-0.00228391	Cancer Trained * Post down vs Cancer Untrained * Post	0.265848	-0.0996185	1.29538	-1.13815	-0.0996185	Cancer Trained * Post down vs Healthy Aged-matched Trained * Post	-0.00151264	Cancer Trained * Post down vs Healthy Aged-matched Trained * Post	2.34501	0.244976	0.522335	1
686507	cg02376455	RARA	0.0708424	17		ENST00000425707.2;ENST00000394089.1;ENST00000254066.4	TSS200;TSS200;5'UTR	RARA;RARA;RARA		Promoter_Associated	17:38472852-38476047	Island	chr17:38474197-38474980	NM_000964;NM_001145302;NM_001145301	5'UTR;TSS200;TSS200	RARA;RARA;RARA	0.00831077	-0.437596	8.21414	-2.86603	-0.437596	Cancer Trained * Post down vs Cancer Trained * Pre	-0.00980286	Cancer Trained * Post down vs Cancer Trained * Pre	0.582685	-0.0775925	0.30991	-0.556695	-0.0775925	Healthy Aged-matched Trained * Post down vs Healthy Aged-matched Trained * Pre	-0.0014284	Healthy Aged-matched Trained * Post down vs Healthy Aged-matched Trained * Pre	0.113847	-0.265345	2.68463	-1.63848	-0.265345	Cancer Untrained * Post down vs Cancer Untrained * Pre	-0.00631207	Cancer Untrained * Post down vs Cancer Untrained * Pre	0.382273	0.144032	0.791011	0.889388	0.144032	Cancer Trained * Pre up vs Cancer Untrained * Pre	0.00304765	Cancer Trained * Pre up vs Cancer Untrained * Pre	0.112385	0.240544	2.70765	1.64549	0.240544	Cancer Trained * Pre up vs Healthy Aged-matched Trained * Pre	0.00579499	Cancer Trained * Pre up vs Healthy Aged-matched Trained * Pre	0.854862	-0.0282188	0.0341581	-0.184819	-0.0282188	Cancer Trained * Post down vs Cancer Untrained * Post	-0.000443138	Cancer Trained * Post down vs Cancer Untrained * Post	0.421539	-0.11946	0.667803	-0.817192	-0.11946	Cancer Trained * Post down vs Healthy Aged-matched Trained * Post	-0.00257947	Cancer Trained * Post down vs Healthy Aged-matched Trained * Post	2.34476	0.683272	1.45702	1
4118	cg09072679	ZMIZ2	0.0708598	7		ENST00000457123.1;ENST00000309315.4;ENST00000416856.1;ENST00000413916.1	TSS200;TSS200;TSS200;5'UTR	ZMIZ2;ZMIZ2;ZMIZ2;ZMIZ2		Promoter_Associated	7:44787361-44789266	Island	chr7:44788177-44788440	NM_031449;NM_001300959	TSS200;5'UTR	ZMIZ2;ZMIZ2	0.00563267	-0.227711	9.17417	-3.02889	-0.227711	Cancer Trained * Post down vs Cancer Trained * Pre	-0.0037848	Cancer Trained * Post down vs Cancer Trained * Pre	0.505342	-0.046383	0.45677	-0.675847	-0.046383	Healthy Aged-matched Trained * Post down vs Healthy Aged-matched Trained * Pre	-0.000701307	Healthy Aged-matched Trained * Post down vs Healthy Aged-matched Trained * Pre	0.951462	-0.00490284	0.00378043	-0.0614852	-0.00490284	Cancer Untrained * Post down vs Cancer Untrained * Pre	-1.81044e-05	Cancer Untrained * Post down vs Cancer Untrained * Pre	0.0656764	0.153502	3.70572	1.92502	0.153502	Cancer Trained * Pre up vs Cancer Untrained * Pre	0.00265043	Cancer Trained * Pre up vs Cancer Untrained * Pre	0.031347	0.164171	5.20214	2.28082	0.164171	Cancer Trained * Pre up vs Healthy Aged-matched Trained * Pre	0.00283099	Cancer Trained * Pre up vs Healthy Aged-matched Trained * Pre	0.365404	-0.0693065	0.849858	-0.921877	-0.0693065	Cancer Trained * Post down vs Cancer Untrained * Post	-0.00111626	Cancer Trained * Post down vs Cancer Untrained * Post	0.813548	-0.0171566	0.0568134	-0.238356	-0.0171566	Cancer Trained * Post down vs Healthy Aged-matched Trained * Post	-0.000252503	Cancer Trained * Post down vs Healthy Aged-matched Trained * Post	2.34458	0.165644	0.353249	1
25840	cg21033010	TSEN34	0.0709589	19		ENST00000396383.1;ENST00000414665.1;ENST00000453320.1;ENST00000491216.1;ENST00000437868	TSS1500;TSS1500;TSS1500;TSS1500;TSS1500;TSS1500;TSS1500;TSS1500;TSS1500;5'UTR;TSS1500;T	TSEN34;MBOAT7;MBOAT7;MBOAT7;MBOAT7;MBOAT7;TSEN34;MBOAT7;MBOAT7;TSEN34;MBOAT7;TSEN34;MBO		Promoter_Associated	19:54693005-54694530	Island	chr19:54693034-54695497	NM_001282332;NM_001077446;NM_001282333;NM_024075;NM_001146056;NM_001146083;NM_024298;NM	TSS1500;TSS1500;TSS200;TSS200;TSS1500;TSS1500;TSS1500;TSS1500	TSEN34;TSEN34;TSEN34;TSEN34;MBOAT7;MBOAT7;MBOAT7;MBOAT7	0.00439155	-0.340106	9.80706	-3.13162	-0.340106	Cancer Trained * Post down vs Cancer Trained * Pre	-0.00621065	Cancer Trained * Post down vs Cancer Trained * Pre	0.474077	0.0720596	0.528292	0.726837	0.0720596	Healthy Aged-matched Trained * Post up vs Healthy Aged-matched Trained * Pre	0.00137897	Healthy Aged-matched Trained * Post up vs Healthy Aged-matched Trained * Pre	0.489723	0.0807595	0.491523	0.701087	0.0807595	Cancer Untrained * Post up vs Cancer Untrained * Pre	0.00169705	Cancer Untrained * Post up vs Cancer Untrained * Pre	0.216576	0.146032	1.60713	1.26773	0.146032	Cancer Trained * Pre up vs Cancer Untrained * Pre	0.00293609	Cancer Trained * Pre up vs Cancer Untrained * Pre	0.159546	0.15075	2.10191	1.44979	0.15075	Cancer Trained * Pre up vs Healthy Aged-matched Trained * Pre	0.00286366	Cancer Trained * Pre up vs Healthy Aged-matched Trained * Pre	0.0180554	-0.274834	6.40398	-2.53061	-0.274834	Cancer Trained * Post down vs Cancer Untrained * Post	-0.00497161	Cancer Trained * Post down vs Cancer Untrained * Post	0.0187401	-0.261416	6.32065	-2.51409	-0.261416	Cancer Trained * Post down vs Healthy Aged-matched Trained * Post	-0.00472597	Cancer Trained * Post down vs Healthy Aged-matched Trained * Post	2.34355	0.345521	0.737174	1
270369	cg06008950	C14orf142	0.0709863	14		ENST00000554232.1;ENST00000556871.1;ENST00000555113.1;ENST00000306954.4;ENST00000416753	TSS1500;TSS1500;TSS1500;1stExon;TSS200;5'UTR;3'UTR	UBR7;UBR7;UBR7;C14orf142;UBR7;RP11-371E8.4;RP11-371E8.4		Promoter_Associated	14:93672810-93674230	Island	chr14:93673128-93673917	NM_032490;NM_175748;NR_038150	1stExon;TSS200;TSS200	C14orf142;UBR7;UBR7	0.00847031	-0.350341	8.16811	-2.85799	-0.350341	Cancer Trained * Post down vs Cancer Trained * Pre	-0.00861946	Cancer Trained * Post down vs Cancer Trained * Pre	0.986094	-0.00196997	0.000309914	-0.0176044	-0.00196997	Healthy Aged-matched Trained * Post down vs Healthy Aged-matched Trained * Pre	-0.000105863	Healthy Aged-matched Trained * Post down vs Healthy Aged-matched Trained * Pre	0.713061	0.0483611	0.13835	0.371954	0.0483611	Cancer Untrained * Post up vs Cancer Untrained * Pre	0.00123836	Cancer Untrained * Post up vs Cancer Untrained * Pre	0.0657989	0.250168	3.70212	1.92409	0.250168	Cancer Trained * Pre up vs Cancer Untrained * Pre	0.00644871	Cancer Trained * Pre up vs Cancer Untrained * Pre	0.0108236	0.323171	7.58216	2.75357	0.323171	Cancer Trained * Pre up vs Healthy Aged-matched Trained * Pre	0.00795372	Cancer Trained * Pre up vs Healthy Aged-matched Trained * Pre	0.236955	-0.148534	1.46822	-1.2117	-0.148534	Cancer Trained * Post down vs Cancer Untrained * Post	-0.00340911	Cancer Trained * Post down vs Cancer Untrained * Post	0.83173	-0.0252002	0.0461035	-0.214717	-0.0252002	Cancer Trained * Post down vs Healthy Aged-matched Trained * Post	-0.000559883	Cancer Trained * Post down vs Healthy Aged-matched Trained * Post	2.34327	0.440142	0.939163	1
70852	cg21269164	ST20	0.0711336	15		ENST00000485386.1;ENST00000485386.1;ENST00000494999.1;ENST00000479961.1;ENST00000560255	5'UTR;1stExon;3'UTR;5'UTR;1stExon;1stExon;3'UTR;1stExon;1stExon	ST20;ST20;RP11-38G5.1;RP11-38G5.1;C15orf37;AC015871.2;C15orf37;RP11-38G5.1;RP11-38G5.1		Promoter_Associated	15:80215024-80216706	Island	chr15:80215358-80216500	NM_001100880;NM_001199757;NR_037652;NR_037653;NR_028330;NM_001199760	TSS200;TSS200;Body;Body;Body;TSS1500	ST20;ST20;ST20;ST20;ST20-AS1;ST20-MTHFS	0.00664167	-0.313062	8.76317	-2.96026	-0.313062	Cancer Trained * Post down vs Cancer Trained * Pre	-0.00520947	Cancer Trained * Post down vs Cancer Trained * Pre	0.294313	-0.103414	1.14747	-1.0712	-0.103414	Healthy Aged-matched Trained * Post down vs Healthy Aged-matched Trained * Pre	-0.00158415	Healthy Aged-matched Trained * Post down vs Healthy Aged-matched Trained * Pre	0.856388	0.0205105	0.0334351	0.182853	0.0205105	Cancer Untrained * Post up vs Cancer Untrained * Pre	0.000370673	Cancer Untrained * Post up vs Cancer Untrained * Pre	0.264542	0.128024	1.30267	1.14135	0.128024	Cancer Trained * Pre up vs Cancer Untrained * Pre	0.00229678	Cancer Trained * Pre up vs Cancer Untrained * Pre	0.123695	0.161309	2.53809	1.59314	0.161309	Cancer Trained * Pre up vs Healthy Aged-matched Trained * Pre	0.00276581	Cancer Trained * Pre up vs Healthy Aged-matched Trained * Pre	0.0632785	-0.205548	3.7777	-1.94363	-0.205548	Cancer Trained * Post down vs Cancer Untrained * Post	-0.00328336	Cancer Trained * Post down vs Cancer Untrained * Post	0.637219	-0.0483387	0.227919	-0.477408	-0.0483387	Cancer Trained * Post down vs Healthy Aged-matched Trained * Post	-0.000859507	Cancer Trained * Post down vs Healthy Aged-matched Trained * Post	2.34174	0.327376	0.699002	1
31479	cg11117234	VPS39	0.0711494	15		ENST00000568357.1;ENST00000318006.5;ENST00000318006.5;ENST00000348544.4;ENST00000563846	1stExon;1stExon;5'UTR;TSS200;TSS200;3'UTR;TSS1500	VPS39;VPS39;VPS39;VPS39;RP11-546B15.1;VPS39;RP11-546B15.1		Promoter_Associated	15:42500005-42500930	Island	chr15:42500160-42500561	NM_015289	TSS200	VPS39	0.00751166	-0.359293	8.46027	-2.90865	-0.359293	Cancer Trained * Post down vs Cancer Trained * Pre	-0.00933548	Cancer Trained * Post down vs Cancer Trained * Pre	0.630926	-0.0548469	0.236577	-0.486392	-0.0548469	Healthy Aged-matched Trained * Post down vs Healthy Aged-matched Trained * Pre	-0.00145295	Healthy Aged-matched Trained * Post down vs Healthy Aged-matched Trained * Pre	0.839877	-0.0267494	0.0416834	-0.204165	-0.0267494	Cancer Untrained * Post down vs Cancer Untrained * Pre	-0.000559425	Cancer Untrained * Post down vs Cancer Untrained * Pre	0.0955848	0.226933	3.00005	1.73207	0.226933	Cancer Trained * Pre up vs Cancer Untrained * Pre	0.00634982	Cancer Trained * Pre up vs Cancer Untrained * Pre	0.0194791	0.295298	6.23441	2.49688	0.295298	Cancer Trained * Pre up vs Healthy Aged-matched Trained * Pre	0.00769524	Cancer Trained * Pre up vs Healthy Aged-matched Trained * Pre	0.400686	-0.105611	0.730978	-0.854972	-0.105611	Cancer Trained * Post down vs Cancer Untrained * Post	-0.00242623	Cancer Trained * Post down vs Cancer Untrained * Post	0.938957	-0.00914849	0.00598375	-0.0773547	-0.00914849	Cancer Trained * Post down vs Healthy Aged-matched Trained * Post	-0.000187286	Cancer Trained * Post down vs Healthy Aged-matched Trained * Post	2.34158	0.446614	0.95366	1
77653	cg24870627	ZNF606	0.0711692	19	DMR	ENST00000341164.4;ENST00000550135.1;ENST00000546949.1;ENST00000313957.3;ENST00000546956	5'UTR;1stExon;TSS200;TSS200;TSS200;TSS200;TSS200;TSS200;1stExon;TSS200;TSS200;TSS200;TS	ZNF606;CTD-2368P22.1;CTD-2368P22.1;CTD-2368P22.1;CTD-2368P22.1;CTD-2368P22.1;CTD-2368P2		Promoter_Associated	19:58514186-58514287	Island	chr19:58513455-58514498	NM_025027;NR_036508;NM_025027	5'UTR;TSS200;1stExon	ZNF606;LOC100128398;ZNF606	0.00984112	-0.365645	7.80795	-2.79427	-0.365645	Cancer Trained * Post down vs Cancer Trained * Pre	-0.00559777	Cancer Trained * Post down vs Cancer Trained * Pre	0.716623	-0.0438532	0.134773	-0.367114	-0.0438532	Healthy Aged-matched Trained * Post down vs Healthy Aged-matched Trained * Pre	-0.000495541	Healthy Aged-matched Trained * Post down vs Healthy Aged-matched Trained * Pre	0.592	-0.075352	0.294751	-0.54291	-0.075352	Cancer Untrained * Post down vs Cancer Untrained * Pre	-0.00101676	Cancer Untrained * Post down vs Cancer Untrained * Pre	0.233963	0.169285	1.48766	1.21969	0.169285	Cancer Trained * Pre up vs Cancer Untrained * Pre	0.00291235	Cancer Trained * Pre up vs Cancer Untrained * Pre	0.0188722	0.314585	6.30497	2.51097	0.314585	Cancer Trained * Pre up vs Healthy Aged-matched Trained * Pre	0.00496582	Cancer Trained * Pre up vs Healthy Aged-matched Trained * Pre	0.363939	-0.121008	0.855154	-0.924746	-0.121008	Cancer Trained * Post down vs Cancer Untrained * Post	-0.00166866	Cancer Trained * Post down vs Cancer Untrained * Post	0.954587	-0.00720654	0.00330872	-0.0575215	-0.00720654	Cancer Trained * Post down vs Healthy Aged-matched Trained * Post	-0.00013641	Cancer Trained * Post down vs Healthy Aged-matched Trained * Post	2.34137	0.501143	1.07019	1
700782	cg21493889	CCDC3	0.0711695	10		ENST00000487935.1;ENST00000482140.1;ENST00000378757.2;ENST00000430081.1;ENST00000378747	TSS1500;TSS1500;TSS1500;TSS1500;TSS1500;1stExon;5'UTR;1stExon;5'UTR;TSS1500	OPTN;OPTN;OPTN;OPTN;OPTN;OPTN;OPTN;OPTN;OPTN;CCDC3		Promoter_Associated	10:13140573-13141929	Island	chr10:13141778-13142493	NM_001282658;NM_021980;NM_001008213;NM_001008212;NM_001008211	TSS200;TSS200;TSS200;TSS200;TSS200	CCDC3;OPTN;OPTN;OPTN;OPTN	0.00990664	-0.383465	7.79213	-2.79144	-0.383465	Cancer Trained * Post down vs Cancer Trained * Pre	-0.0095902	Cancer Trained * Post down vs Cancer Trained * Pre	0.609886	-0.0647992	0.267009	-0.516729	-0.0647992	Healthy Aged-matched Trained * Post down vs Healthy Aged-matched Trained * Pre	-0.00136826	Healthy Aged-matched Trained * Post down vs Healthy Aged-matched Trained * Pre	0.222048	-0.182467	1.56826	-1.2523	-0.182467	Cancer Untrained * Post down vs Cancer Untrained * Pre	-0.00441244	Cancer Untrained * Post down vs Cancer Untrained * Pre	0.473404	0.106067	0.529921	0.727957	0.106067	Cancer Trained * Pre up vs Cancer Untrained * Pre	0.00307637	Cancer Trained * Pre up vs Cancer Untrained * Pre	0.042223	0.281574	4.58332	2.14087	0.281574	Cancer Trained * Pre up vs Healthy Aged-matched Trained * Pre	0.00713941	Cancer Trained * Pre up vs Healthy Aged-matched Trained * Pre	0.495898	-0.0949315	0.477558	-0.691056	-0.0949315	Cancer Trained * Post down vs Cancer Untrained * Post	-0.00210139	Cancer Trained * Post down vs Cancer Untrained * Post	0.780256	-0.0370911	0.0795305	-0.282012	-0.0370911	Cancer Trained * Post down vs Healthy Aged-matched Trained * Post	-0.00108253	Cancer Trained * Post down vs Healthy Aged-matched Trained * Post	2.34137	0.552299	1.17944	1
60153	cg10083996	NIN	0.0712684	14		ENST00000382043.4;ENST00000463419.1;ENST00000496749.1;ENST00000476352.1;ENST00000245441	TSS1500;TSS1500;TSS1500;TSS1500;TSS1500	NIN;NIN;NIN;NIN;NIN		Promoter_Associated	14:51297723-51298168	Island	chr14:51296727-51298477	NM_182946;NM_182944;NM_020921	TSS1500;TSS1500;TSS1500	NIN;NIN;NIN	0.00607627	-0.332008	8.9843	-2.99738	-0.332008	Cancer Trained * Post down vs Cancer Trained * Pre	-0.00549179	Cancer Trained * Post down vs Cancer Trained * Pre	0.978657	0.00273228	0.00073016	0.0270215	0.00273228	Healthy Aged-matched Trained * Post up vs Healthy Aged-matched Trained * Pre	4.69259e-05	Healthy Aged-matched Trained * Post up vs Healthy Aged-matched Trained * Pre	0.547942	-0.0715624	0.371026	-0.609119	-0.0715624	Cancer Untrained * Post down vs Cancer Untrained * Pre	-0.00109442	Cancer Untrained * Post down vs Cancer Untrained * Pre	0.477386	0.084748	0.520347	0.721351	0.084748	Cancer Trained * Pre up vs Cancer Untrained * Pre	0.00169732	Cancer Trained * Pre up vs Cancer Untrained * Pre	0.0320162	0.240843	5.15755	2.27103	0.240843	Cancer Trained * Pre up vs Healthy Aged-matched Trained * Pre	0.00417	Cancer Trained * Pre up vs Healthy Aged-matched Trained * Pre	0.125262	-0.175698	2.51605	-1.58621	-0.175698	Cancer Trained * Post down vs Cancer Untrained * Post	-0.00270005	Cancer Trained * Post down vs Cancer Untrained * Post	0.384377	-0.0938972	0.783938	-0.885402	-0.0938972	Cancer Trained * Post down vs Healthy Aged-matched Trained * Post	-0.00136872	Cancer Trained * Post down vs Healthy Aged-matched Trained * Post	2.34035	0.358924	0.766819	1
107296	cg06979645	CUTA	0.0712804	6		ENST00000479249.1;ENST00000465956.1;ENST00000462802.1;ENST00000494751.1;ENST00000374496	TSS1500;TSS1500;TSS1500;TSS1500;TSS1500;TSS1500;TSS200;TSS1500;TSS1500;TSS200;TSS1500;T	CUTA;CUTA;CUTA;CUTA;CUTA;CUTA;CUTA;CUTA;CUTA;CUTA;CUTA;CUTA;CUTA		Promoter_Associated	6:33385034-33386783	Island	chr6:33385678-33386262	NM_001014837;NM_001014840;NM_015921;NM_001014433;NM_001014838	TSS200;TSS200;TSS200;TSS200;TSS200	CUTA;CUTA;CUTA;CUTA;CUTA	0.00843895	-0.569848	8.17709	-2.85956	-0.569848	Cancer Trained * Post down vs Cancer Trained * Pre	-0.00944525	Cancer Trained * Post down vs Cancer Trained * Pre	0.172398	-0.255546	1.97334	-1.40476	-0.255546	Healthy Aged-matched Trained * Post down vs Healthy Aged-matched Trained * Pre	-0.00350864	Healthy Aged-matched Trained * Post down vs Healthy Aged-matched Trained * Pre	0.911296	-0.0237867	0.0126648	-0.112538	-0.0237867	Cancer Untrained * Post down vs Cancer Untrained * Pre	-0.000241466	Cancer Untrained * Post down vs Cancer Untrained * Pre	0.206628	0.274046	1.68103	1.29654	0.274046	Cancer Trained * Pre up vs Cancer Untrained * Pre	0.00479318	Cancer Trained * Pre up vs Cancer Untrained * Pre	0.125627	0.302332	2.51095	1.5846	0.302332	Cancer Trained * Pre up vs Healthy Aged-matched Trained * Pre	0.00521644	Cancer Trained * Pre up vs Healthy Aged-matched Trained * Pre	0.184412	-0.272015	1.86323	-1.365	-0.272015	Cancer Trained * Post down vs Cancer Untrained * Post	-0.00441061	Cancer Trained * Post down vs Cancer Untrained * Post	0.950477	-0.0119695	0.00393567	-0.0627349	-0.0119695	Cancer Trained * Post down vs Healthy Aged-matched Trained * Post	-0.000720172	Cancer Trained * Post down vs Healthy Aged-matched Trained * Post	2.34022	1.16168	2.48198	1
57650	cg02446378	ZNF17	0.0712869	19		ENST00000307658.6	TSS200	ZNF17		Promoter_Associated	19:57922139-57922901	Island	chr19:57922440-57923066	NM_006959	TSS200	ZNF17	0.00589403	-0.281417	9.06041	-3.01005	-0.281417	Cancer Trained * Post down vs Cancer Trained * Pre	-0.00494987	Cancer Trained * Post down vs Cancer Trained * Pre	0.786771	-0.0233361	0.0747626	-0.273428	-0.0233361	Healthy Aged-matched Trained * Post down vs Healthy Aged-matched Trained * Pre	-0.00051727	Healthy Aged-matched Trained * Post down vs Healthy Aged-matched Trained * Pre	0.292059	-0.106733	1.15848	-1.07633	-0.106733	Cancer Untrained * Post down vs Cancer Untrained * Pre	-0.00189315	Cancer Untrained * Post down vs Cancer Untrained * Pre	0.686459	0.0404982	0.166788	0.408397	0.0404982	Cancer Trained * Pre up vs Cancer Untrained * Pre	0.000772185	Cancer Trained * Pre up vs Cancer Untrained * Pre	0.0765633	0.165361	3.41273	1.84736	0.165361	Cancer Trained * Pre up vs Healthy Aged-matched Trained * Pre	0.00279374	Cancer Trained * Pre up vs Healthy Aged-matched Trained * Pre	0.163606	-0.134186	2.05998	-1.43526	-0.134186	Cancer Trained * Post down vs Cancer Untrained * Post	-0.00228454	Cancer Trained * Post down vs Cancer Untrained * Post	0.310195	-0.09272	1.07296	-1.03584	-0.09272	Cancer Trained * Post down vs Healthy Aged-matched Trained * Post	-0.00163886	Cancer Trained * Post down vs Healthy Aged-matched Trained * Post	2.34015	0.255686	0.546302	1
72038	cg16801686	GNRHR2	0.071326	1		ENST00000361928.2;ENST00000469718.1;ENST00000369306.3;ENST00000312753.5;ENST00000537888	TSS1500;TSS1500;1stExon;TSS1500;TSS200	GNRHR2;GNRHR2;PEX11B;GNRHR2;PEX11B		Promoter_Associated	1:145515626-145517107	Island	chr1:145516038-145516637	NR_104033;NR_104034;NM_003846;NR_002328;NM_001184795;NR_073493;NR_073492;NR_073491;NM_0	TSS1500;TSS1500;1stExon;TSS1500;TSS200;TSS200;Body;Body;Body;Body;Body	GNRHR2;GNRHR2;PEX11B;GNRHR2;PEX11B;PEX11B;PEX11B;PEX11B;NBPF20;NBPF10;NBPF10	0.00659116	-0.257572	8.78207	-2.96346	-0.257572	Cancer Trained * Post down vs Cancer Trained * Pre	-0.00542899	Cancer Trained * Post down vs Cancer Trained * Pre	0.621598	0.0396543	0.249783	0.499783	0.0396543	Healthy Aged-matched Trained * Post up vs Healthy Aged-matched Trained * Pre	0.000792465	Healthy Aged-matched Trained * Post up vs Healthy Aged-matched Trained * Pre	0.899316	0.0117833	0.0163373	0.127818	0.0117833	Cancer Untrained * Post up vs Cancer Untrained * Pre	0.000198938	Cancer Untrained * Post up vs Cancer Untrained * Pre	0.0346579	0.205957	4.99114	2.23409	0.205957	Cancer Trained * Pre up vs Cancer Untrained * Pre	0.00441256	Cancer Trained * Pre up vs Cancer Untrained * Pre	0.00751824	0.242015	8.45813	2.90829	0.242015	Cancer Trained * Pre up vs Healthy Aged-matched Trained * Pre	0.0050701	Cancer Trained * Pre up vs Healthy Aged-matched Trained * Pre	0.472524	-0.0633983	0.532054	-0.72942	-0.0633983	Cancer Trained * Post down vs Cancer Untrained * Post	-0.00121537	Cancer Trained * Post down vs Cancer Untrained * Post	0.513104	-0.0552108	0.440188	-0.663466	-0.0552108	Cancer Trained * Post down vs Healthy Aged-matched Trained * Post	-0.00115135	Cancer Trained * Post down vs Healthy Aged-matched Trained * Post	2.33975	0.220942	0.472149	1
77558	cg18646340	TMEM141	0.0713497	9		ENST00000290079.8;ENST00000465017.1;ENST00000483187.1;ENST00000479737.1;ENST00000484854	TSS200;TSS200;TSS200;TSS200;TSS200;TSS200	TMEM141;TMEM141;TMEM141;TMEM141;TMEM141;TMEM141		Promoter_Associated	9:139684993-139686691	Island	chr9:139685250-139685978	NM_032928	TSS200	TMEM141	0.0047985	-0.244375	9.58005	-3.09517	-0.244375	Cancer Trained * Post down vs Cancer Trained * Pre	-0.00463961	Cancer Trained * Post down vs Cancer Trained * Pre	0.504984	-0.0487528	0.457544	-0.67642	-0.0487528	Healthy Aged-matched Trained * Post down vs Healthy Aged-matched Trained * Pre	-0.000939002	Healthy Aged-matched Trained * Post down vs Healthy Aged-matched Trained * Pre	0.623442	-0.0416312	0.247137	-0.497129	-0.0416312	Cancer Untrained * Post down vs Cancer Untrained * Pre	-0.00080527	Cancer Untrained * Post down vs Cancer Untrained * Pre	0.329441	0.0832945	0.989311	0.994641	0.0832945	Cancer Trained * Pre up vs Cancer Untrained * Pre	0.00166526	Cancer Trained * Pre up vs Cancer Untrained * Pre	0.0691192	0.143575	3.60743	1.89932	0.143575	Cancer Trained * Pre up vs Healthy Aged-matched Trained * Pre	0.0027897	Cancer Trained * Pre up vs Healthy Aged-matched Trained * Pre	0.142844	-0.11945	2.28888	-1.51291	-0.11945	Cancer Trained * Post down vs Cancer Untrained * Post	-0.00216908	Cancer Trained * Post down vs Cancer Untrained * Post	0.497459	-0.0520478	0.474074	-0.68853	-0.0520478	Cancer Trained * Post down vs Healthy Aged-matched Trained * Post	-0.000910911	Cancer Trained * Post down vs Healthy Aged-matched Trained * Post	2.33951	0.182298	0.389607	1
10345	cg02256410	TPX2	0.0713572	20		ENST00000300403.6;ENST00000300403.6	1stExon;5'UTR	TPX2;TPX2		Promoter_Associated	20:30326506-30327554	Island	chr20:30326913-30327430	NM_012112;NM_012112	1stExon;5'UTR	TPX2;TPX2	0.00537016	-0.250327	9.2944	-3.04867	-0.250327	Cancer Trained * Post down vs Cancer Trained * Pre	-0.0044826	Cancer Trained * Post down vs Cancer Trained * Pre	0.427076	-0.0605161	0.651825	-0.807357	-0.0605161	Healthy Aged-matched Trained * Post down vs Healthy Aged-matched Trained * Pre	-0.00105588	Healthy Aged-matched Trained * Post down vs Healthy Aged-matched Trained * Pre	0.793954	0.0229908	0.0696888	0.263986	0.0229908	Cancer Untrained * Post up vs Cancer Untrained * Pre	0.000443668	Cancer Untrained * Post up vs Cancer Untrained * Pre	0.466915	0.0643417	0.545809	0.738789	0.0643417	Cancer Trained * Pre up vs Cancer Untrained * Pre	0.00129011	Cancer Trained * Pre up vs Cancer Untrained * Pre	0.323723	0.0791413	1.01345	1.0067	0.0791413	Cancer Trained * Pre up vs Healthy Aged-matched Trained * Pre	0.0015657	Cancer Trained * Pre up vs Healthy Aged-matched Trained * Pre	0.0174752	-0.208976	6.47737	-2.54507	-0.208976	Cancer Trained * Post down vs Cancer Untrained * Post	-0.00363616	Cancer Trained * Post down vs Cancer Untrained * Post	0.171519	-0.110669	1.98175	-1.40775	-0.110669	Cancer Trained * Post down vs Healthy Aged-matched Trained * Post	-0.00186103	Cancer Trained * Post down vs Healthy Aged-matched Trained * Post	2.33943	0.197157	0.421379	1
75267	cg07141824		0.0714403	11		ENST00000500698.1;ENST00000498905.2;ENST00000527406.1;ENST00000499953.2;ENST00000525154	3'UTR;TSS200;TSS200;TSS200;TSS200	RP11-540A21.2;RP11-540A21.3;RP11-540A21.3;RP11-540A21.3;RP11-540A21.2		Promoter_Associated	11:9779559-9780069	Island	chr11:9779592-9780470				0.00658165	-0.331042	8.78565	-2.96406	-0.331042	Cancer Trained * Post down vs Cancer Trained * Pre	-0.00658132	Cancer Trained * Post down vs Cancer Trained * Pre	0.952914	-0.00608087	0.00355729	-0.059643	-0.00608087	Healthy Aged-matched Trained * Post down vs Healthy Aged-matched Trained * Pre	-0.000123376	Healthy Aged-matched Trained * Post down vs Healthy Aged-matched Trained * Pre	0.522573	-0.0768217	0.420554	-0.648501	-0.0768217	Cancer Untrained * Post down vs Cancer Untrained * Pre	-0.0015709	Cancer Untrained * Post down vs Cancer Untrained * Pre	0.399788	0.101476	0.733809	0.856626	0.101476	Cancer Trained * Pre up vs Cancer Untrained * Pre	0.00226514	Cancer Trained * Pre up vs Cancer Untrained * Pre	0.0257638	0.253524	5.62126	2.37092	0.253524	Cancer Trained * Pre up vs Healthy Aged-matched Trained * Pre	0.00517839	Cancer Trained * Pre up vs Healthy Aged-matched Trained * Pre	0.183598	-0.152744	1.87041	-1.36763	-0.152744	Cancer Trained * Post down vs Cancer Untrained * Post	-0.00274528	Cancer Trained * Post down vs Cancer Untrained * Post	0.510209	-0.0714375	0.446321	-0.668073	-0.0714375	Cancer Trained * Post down vs Healthy Aged-matched Trained * Post	-0.00127955	Cancer Trained * Post down vs Healthy Aged-matched Trained * Post	2.33857	0.364631	0.779602	1
19874	cg21815047	PMF1	0.0714841	1		ENST00000490491.1;ENST00000368279.3;ENST00000461202.1;ENST00000368273.4;ENST00000368277	TSS200;TSS200;TSS200;TSS200;TSS200;TSS200;TSS200	RP11-54H19.8;PMF1;PMF1;PMF1;PMF1;RP11-54H19.8;PMF1		Promoter_Associated	1:156182182-156183641	Island	chr1:156182584-156183097	NM_007221	TSS200	PMF1	0.00570411	-0.53625	9.14251	-3.02366	-0.53625	Cancer Trained * Post down vs Cancer Trained * Pre	-0.0109265	Cancer Trained * Post down vs Cancer Trained * Pre	0.637951	-0.0771232	0.226925	-0.476366	-0.0771232	Healthy Aged-matched Trained * Post down vs Healthy Aged-matched Trained * Pre	-0.00223141	Healthy Aged-matched Trained * Post down vs Healthy Aged-matched Trained * Pre	0.673665	-0.0801577	0.18158	-0.426122	-0.0801577	Cancer Untrained * Post down vs Cancer Untrained * Pre	-0.00210773	Cancer Untrained * Post down vs Cancer Untrained * Pre	0.765399	0.0567471	0.091005	0.30167	0.0567471	Cancer Trained * Pre up vs Cancer Untrained * Pre	0.00157272	Cancer Trained * Pre up vs Cancer Untrained * Pre	0.640802	0.0801989	0.223077	0.472311	0.0801989	Cancer Trained * Pre up vs Healthy Aged-matched Trained * Pre	0.00195608	Cancer Trained * Pre up vs Healthy Aged-matched Trained * Pre	0.0333732	-0.399346	5.07023	-2.25172	-0.399346	Cancer Trained * Post down vs Cancer Untrained * Post	-0.00724604	Cancer Trained * Post down vs Cancer Untrained * Post	0.0348426	-0.378928	4.98004	-2.2316	-0.378928	Cancer Trained * Post down vs Healthy Aged-matched Trained * Post	-0.006739	Cancer Trained * Post down vs Healthy Aged-matched Trained * Post	2.33812	0.919278	1.96585	1
148263	cg19724461	NRBP1	0.0715593	2		ENST00000379852.3;ENST00000379863.3;ENST00000419281.2;ENST00000233557.3;ENST00000421823	TSS1500;TSS1500;TSS1500;5'UTR;TSS200	NRBP1;NRBP1;NRBP1;NRBP1;NRBP1		Promoter_Associated	2:27650726-27652499	Island	chr2:27651265-27652129	NM_013392	TSS1500	NRBP1	0.00719234	-0.538382	8.56676	-2.9269	-0.538382	Cancer Trained * Post down vs Cancer Trained * Pre	-0.0157993	Cancer Trained * Post down vs Cancer Trained * Pre	0.394012	0.145638	0.752257	0.867327	0.145638	Healthy Aged-matched Trained * Post up vs Healthy Aged-matched Trained * Pre	0.00521222	Healthy Aged-matched Trained * Post up vs Healthy Aged-matched Trained * Pre	0.362427	0.180997	0.860653	0.927714	0.180997	Cancer Untrained * Post up vs Cancer Untrained * Pre	0.00650362	Cancer Untrained * Post up vs Cancer Untrained * Pre	0.295488	0.208472	1.14177	1.06854	0.208472	Cancer Trained * Pre up vs Cancer Untrained * Pre	0.00732048	Cancer Trained * Pre up vs Cancer Untrained * Pre	0.112451	0.289734	2.7066	1.64517	0.289734	Cancer Trained * Pre up vs Healthy Aged-matched Trained * Pre	0.009683	Cancer Trained * Pre up vs Healthy Aged-matched Trained * Pre	0.0102344	-0.510907	7.71471	-2.77754	-0.510907	Cancer Trained * Post down vs Cancer Untrained * Post	-0.0149825	Cancer Trained * Post down vs Cancer Untrained * Post	0.0343071	-0.394286	5.01241	-2.23884	-0.394286	Cancer Trained * Post down vs Healthy Aged-matched Trained * Post	-0.0113286	Cancer Trained * Post down vs Healthy Aged-matched Trained * Post	2.33735	0.988548	2.11468	1
49562	cg16720675	ABHD3	0.071569	18		ENST00000289119.2	TSS200	ABHD3		Promoter_Associated	18:19284395-19285451	Island	chr18:19284165-19285052	NM_138340	TSS200	ABHD3	0.00658122	-0.326401	8.78581	-2.96409	-0.326401	Cancer Trained * Post down vs Cancer Trained * Pre	-0.00671295	Cancer Trained * Post down vs Cancer Trained * Pre	0.161685	-0.144966	2.07965	-1.4421	-0.144966	Healthy Aged-matched Trained * Post down vs Healthy Aged-matched Trained * Pre	-0.00300314	Healthy Aged-matched Trained * Post down vs Healthy Aged-matched Trained * Pre	0.383415	-0.103626	0.787164	-0.887223	-0.103626	Cancer Untrained * Post down vs Cancer Untrained * Pre	-0.00231129	Cancer Untrained * Post down vs Cancer Untrained * Pre	0.312993	0.120272	1.06036	1.02974	0.120272	Cancer Trained * Pre up vs Cancer Untrained * Pre	0.00247094	Cancer Trained * Pre up vs Cancer Untrained * Pre	0.366454	0.0969778	0.846081	0.919826	0.0969778	Cancer Trained * Pre up vs Healthy Aged-matched Trained * Pre	0.00218682	Cancer Trained * Pre up vs Healthy Aged-matched Trained * Pre	0.360838	-0.102503	0.866466	-0.930842	-0.102503	Cancer Trained * Post down vs Cancer Untrained * Post	-0.00193072	Cancer Trained * Post down vs Cancer Untrained * Post	0.430638	-0.0844574	0.641716	-0.801072	-0.0844574	Cancer Trained * Post down vs Healthy Aged-matched Trained * Post	-0.00152299	Cancer Trained * Post down vs Healthy Aged-matched Trained * Post	2.33725	0.354271	0.757882	1
12685	cg15778365	SRPRB	0.0717161	3		ENST00000494297.1;ENST00000484684.1;ENST00000484684.1;ENST00000466490.1	TSS1500;5'UTR;1stExon;5'UTR	SRPRB;SRPRB;SRPRB;SRPRB		Promoter_Associated	3:133523839-133525499	Island	chr3:133524568-133525199	NM_021203	TSS200	SRPRB	0.00449352	-0.30304	9.74809	-3.12219	-0.30304	Cancer Trained * Post down vs Cancer Trained * Pre	-0.00545617	Cancer Trained * Post down vs Cancer Trained * Pre	0.564567	-0.051729	0.340856	-0.583829	-0.051729	Healthy Aged-matched Trained * Post down vs Healthy Aged-matched Trained * Pre	-0.000884047	Healthy Aged-matched Trained * Post down vs Healthy Aged-matched Trained * Pre	0.273372	-0.115298	1.25433	-1.11997	-0.115298	Cancer Untrained * Post down vs Cancer Untrained * Pre	-0.00198999	Cancer Untrained * Post down vs Cancer Untrained * Pre	0.306958	0.107368	1.08772	1.04294	0.107368	Cancer Trained * Pre up vs Cancer Untrained * Pre	0.00211791	Cancer Trained * Pre up vs Cancer Untrained * Pre	0.0903673	0.1637	3.10316	1.76158	0.1637	Cancer Trained * Pre up vs Healthy Aged-matched Trained * Pre	0.003125	Cancer Trained * Pre up vs Healthy Aged-matched Trained * Pre	0.415458	-0.0803739	0.685725	-0.828085	-0.0803739	Cancer Trained * Post down vs Cancer Untrained * Post	-0.00134828	Cancer Trained * Post down vs Cancer Untrained * Post	0.354812	-0.0876111	0.888847	-0.942787	-0.0876111	Cancer Trained * Post down vs Healthy Aged-matched Trained * Post	-0.00144713	Cancer Trained * Post down vs Healthy Aged-matched Trained * Post	2.33574	0.275051	0.588789	1
112182	cg02842627	MON1A	0.0717429	3		ENST00000417270.1;ENST00000483022.1;ENST00000473451.1;ENST00000455683.2;ENST00000296473	5'UTR;1stExon;1stExon;1stExon;1stExon;1stExon;TSS1500;TSS1500;3'UTR;3'UTR;3'UTR	MON1A;MON1A;MON1A;MON1A;MON1A;MON1A;MON1A;MON1A;MON1A;MON1A;MON1A		Promoter_Associated	3:49966709-49967749	Island	chr3:49967121-49967472	NM_001142501;NM_032355	1stExon;1stExon	MON1A;MON1A	0.00858024	-0.324196	8.13695	-2.85253	-0.324196	Cancer Trained * Post down vs Cancer Trained * Pre	-0.00319356	Cancer Trained * Post down vs Cancer Trained * Pre	0.374534	-0.0938078	0.817531	-0.904174	-0.0938078	Healthy Aged-matched Trained * Post down vs Healthy Aged-matched Trained * Pre	-0.000844383	Healthy Aged-matched Trained * Post down vs Healthy Aged-matched Trained * Pre	0.450673	-0.0923747	0.587218	-0.766301	-0.0923747	Cancer Untrained * Post down vs Cancer Untrained * Pre	-0.000865188	Cancer Untrained * Post down vs Cancer Untrained * Pre	0.735841	0.0411243	0.116383	0.34115	0.0411243	Cancer Trained * Pre up vs Cancer Untrained * Pre	0.000645577	Cancer Trained * Pre up vs Cancer Untrained * Pre	0.15082	0.161268	2.1965	1.48206	0.161268	Cancer Trained * Pre up vs Healthy Aged-matched Trained * Pre	0.00176293	Cancer Trained * Pre up vs Healthy Aged-matched Trained * Pre	0.105826	-0.190697	2.81536	-1.6779	-0.190697	Cancer Trained * Post down vs Cancer Untrained * Post	-0.00168279	Cancer Trained * Post down vs Cancer Untrained * Post	0.531059	-0.0691202	0.4035	-0.635216	-0.0691202	Cancer Trained * Post down vs Healthy Aged-matched Trained * Post	-0.000586247	Cancer Trained * Post down vs Healthy Aged-matched Trained * Post	2.33546	0.377083	0.807299	1
4607	cg13898405	STK11	0.0718155	19		ENST00000326873.6;ENST00000405031.2	TSS200;TSS200	STK11;STK11		Promoter_Associated	19:1205210-1206417	Island	chr19:1205368-1207422	NM_000455	TSS200	STK11	0.00294257	-0.322254	10.8559	-3.29483	-0.322254	Cancer Trained * Post down vs Cancer Trained * Pre	-0.00470567	Cancer Trained * Post down vs Cancer Trained * Pre	0.62965	0.0435901	0.238357	0.488218	0.0435901	Healthy Aged-matched Trained * Post up vs Healthy Aged-matched Trained * Pre	0.000604211	Healthy Aged-matched Trained * Post up vs Healthy Aged-matched Trained * Pre	0.624375	-0.0514324	0.245805	-0.495788	-0.0514324	Cancer Untrained * Post down vs Cancer Untrained * Pre	-0.000722923	Cancer Untrained * Post down vs Cancer Untrained * Pre	0.302706	0.109169	1.10744	1.05235	0.109169	Cancer Trained * Pre up vs Cancer Untrained * Pre	0.00179362	Cancer Trained * Pre up vs Cancer Untrained * Pre	0.0437313	0.198905	4.51182	2.1241	0.198905	Cancer Trained * Pre up vs Healthy Aged-matched Trained * Pre	0.00298501	Cancer Trained * Pre up vs Healthy Aged-matched Trained * Pre	0.11088	-0.161652	2.7317	-1.65279	-0.161652	Cancer Trained * Post down vs Cancer Untrained * Post	-0.00218912	Cancer Trained * Post down vs Cancer Untrained * Post	0.0867789	-0.166939	3.17814	-1.78273	-0.166939	Cancer Trained * Post down vs Healthy Aged-matched Trained * Post	-0.00232487	Cancer Trained * Post down vs Healthy Aged-matched Trained * Post	2.33472	0.279173	0.597873	1
56206	cg17492237	C21orf59	0.071831	21		ENST00000290155.3;ENST00000290155.3;ENST00000431216.1;ENST00000553001.1;ENST00000440966	1stExon;5'UTR;TSS1500;TSS1500;TSS1500;TSS200;TSS1500;TSS1500	C21orf59;C21orf59;C21orf59;C21orf59;C21orf59;C21orf59;C21orf59;C21orf59		Promoter_Associated	21:33983788-33985513	Island	chr21:33984367-33985450	NR_036552;NM_021254	TSS200;TSS200	C21orf59;C21orf59	0.00544223	-0.290217	9.26076	-3.04315	-0.290217	Cancer Trained * Post down vs Cancer Trained * Pre	-0.00445731	Cancer Trained * Post down vs Cancer Trained * Pre	0.992133	0.000866969	9.91724e-05	0.00995854	0.000866969	Healthy Aged-matched Trained * Post up vs Healthy Aged-matched Trained * Pre	-2.77599e-05	Healthy Aged-matched Trained * Post down vs Healthy Aged-matched Trained * Pre	0.678445	-0.0424318	0.175967	-0.419485	-0.0424318	Cancer Untrained * Post down vs Cancer Untrained * Pre	-0.000626151	Cancer Untrained * Post down vs Cancer Untrained * Pre	0.327153	0.101097	0.998901	0.999451	0.101097	Cancer Trained * Pre up vs Cancer Untrained * Pre	0.00169675	Cancer Trained * Pre up vs Cancer Untrained * Pre	0.0252207	0.217367	5.66732	2.38061	0.217367	Cancer Trained * Pre up vs Healthy Aged-matched Trained * Pre	0.00336562	Cancer Trained * Pre up vs Healthy Aged-matched Trained * Pre	0.136576	-0.146688	2.36588	-1.53814	-0.146688	Cancer Trained * Post down vs Cancer Untrained * Post	-0.00213441	Cancer Trained * Post down vs Cancer Untrained * Post	0.427081	-0.0737166	0.65181	-0.807347	-0.0737166	Cancer Trained * Post down vs Healthy Aged-matched Trained * Post	-0.00106393	Cancer Trained * Post down vs Healthy Aged-matched Trained * Post	2.33456	0.265407	0.568431	1
53169	cg09429161	MED16	0.0719207	19		ENST00000538572.1;ENST00000325464.1;ENST00000384776.1;ENST00000538572.1;ENST00000325464	5'UTR;5'UTR;TSS1500;1stExon;1stExon	MED16;MED16;U6;MED16;MED16		Promoter_Associated	19:892292-893639	Island	chr19:893002-893270	NM_005481;NM_005481	1stExon;5'UTR	MED16;MED16	0.00625077	-0.426972	8.91373	-2.98559	-0.426972	Cancer Trained * Post down vs Cancer Trained * Pre	-0.014289	Cancer Trained * Post down vs Cancer Trained * Pre	0.459764	0.0980215	0.563748	0.750831	0.0980215	Healthy Aged-matched Trained * Post up vs Healthy Aged-matched Trained * Pre	0.00311153	Healthy Aged-matched Trained * Post up vs Healthy Aged-matched Trained * Pre	0.231983	-0.185819	1.50069	-1.22502	-0.185819	Cancer Untrained * Post down vs Cancer Untrained * Pre	-0.00667439	Cancer Untrained * Post down vs Cancer Untrained * Pre	0.763956	0.0460497	0.0921644	0.303586	0.0460497	Cancer Trained * Pre up vs Cancer Untrained * Pre	0.00150569	Cancer Trained * Pre up vs Cancer Untrained * Pre	0.0527964	0.278369	4.13324	2.03304	0.278369	Cancer Trained * Pre up vs Healthy Aged-matched Trained * Pre	0.00971769	Cancer Trained * Pre up vs Healthy Aged-matched Trained * Pre	0.184645	-0.195103	1.86118	-1.36425	-0.195103	Cancer Trained * Post down vs Cancer Untrained * Post	-0.00610894	Cancer Trained * Post down vs Cancer Untrained * Post	0.0837472	-0.246624	3.24431	-1.8012	-0.246624	Cancer Trained * Post down vs Healthy Aged-matched Trained * Post	-0.00768287	Cancer Trained * Post down vs Healthy Aged-matched Trained * Post	2.33364	0.596598	1.27826	1
561488	cg25729257	ZNF354A	0.0720538	5		ENST00000520331.1;ENST00000518048.1;ENST00000335815.2;ENST00000367003.4	TSS1500;TSS200;TSS200;5'UTR	ZNF354A;ZNF354A;ZNF354A;RP11-281O15.3		Promoter_Associated	5:178157287-178158428	Island	chr5:178157189-178157826	NM_005649	TSS200	ZNF354A	0.00366467	-0.590904	10.2763	-3.20567	-0.590904	Cancer Trained * Post down vs Cancer Trained * Pre	-0.0180812	Cancer Trained * Post down vs Cancer Trained * Pre	0.955912	-0.00939655	0.00311833	-0.055842	-0.00939655	Healthy Aged-matched Trained * Post down vs Healthy Aged-matched Trained * Pre	-0.0005293	Healthy Aged-matched Trained * Post down vs Healthy Aged-matched Trained * Pre	0.307528	0.203662	1.0851	1.04168	0.203662	Cancer Untrained * Post up vs Cancer Untrained * Pre	0.00831156	Cancer Untrained * Post up vs Cancer Untrained * Pre	0.0704193	0.3695	3.57175	1.88991	0.3695	Cancer Trained * Pre up vs Cancer Untrained * Pre	0.0115368	Cancer Trained * Pre up vs Cancer Untrained * Pre	0.0803375	0.321669	3.3221	1.82266	0.321669	Cancer Trained * Pre up vs Healthy Aged-matched Trained * Pre	0.0104901	Cancer Trained * Pre up vs Healthy Aged-matched Trained * Pre	0.0296854	-0.425065	5.3176	-2.30599	-0.425065	Cancer Trained * Post down vs Cancer Untrained * Post	-0.014856	Cancer Trained * Post down vs Cancer Untrained * Post	0.153416	-0.259838	2.16769	-1.47231	-0.259838	Cancer Trained * Post down vs Healthy Aged-matched Trained * Post	-0.0070618	Cancer Trained * Post down vs Healthy Aged-matched Trained * Post	2.33228	0.990572	2.12362	1
27331	cg07353572	CDC7	0.0721319	1		ENST00000430031.2;ENST00000234626.6;ENST00000428239.1;ENST00000426137.1;ENST00000497611	5'UTR;5'UTR;TSS200;TSS200;TSS200;5'UTR	CDC7;CDC7;CDC7;CDC7;CDC7;CDC7		Promoter_Associated	1:91966285-91967516	Island	chr1:91966263-91966999	NM_001134420;NM_001134419;NM_003503	TSS200;5'UTR;5'UTR	CDC7;CDC7;CDC7	0.00595128	-0.318873	9.03623	-3.00603	-0.318873	Cancer Trained * Post down vs Cancer Trained * Pre	-0.00451171	Cancer Trained * Post down vs Cancer Trained * Pre	0.89326	-0.0131263	0.0183745	-0.135553	-0.0131263	Healthy Aged-matched Trained * Post down vs Healthy Aged-matched Trained * Pre	-7.44586e-05	Healthy Aged-matched Trained * Post down vs Healthy Aged-matched Trained * Pre	0.929233	0.0100935	0.00804784	0.0897098	0.0100935	Cancer Untrained * Post up vs Cancer Untrained * Pre	0.000205337	Cancer Untrained * Post up vs Cancer Untrained * Pre	0.148706	0.167656	2.22042	1.49011	0.167656	Cancer Trained * Pre up vs Cancer Untrained * Pre	0.00251197	Cancer Trained * Pre up vs Cancer Untrained * Pre	0.0194262	0.253711	6.24046	2.49809	0.253711	Cancer Trained * Pre up vs Healthy Aged-matched Trained * Pre	0.003725	Cancer Trained * Pre up vs Healthy Aged-matched Trained * Pre	0.140887	-0.161311	2.31249	-1.52069	-0.161311	Cancer Trained * Post down vs Cancer Untrained * Post	-0.00220508	Cancer Trained * Post down vs Cancer Untrained * Post	0.612895	-0.0520364	0.262514	-0.512362	-0.0520364	Cancer Trained * Post down vs Healthy Aged-matched Trained * Post	-0.000712251	Cancer Trained * Post down vs Healthy Aged-matched Trained * Post	2.33148	0.327937	0.703282	1
116364	cg15202627	FAM53A	0.0721356	4	DMR	ENST00000489363.1;ENST00000384282.1;ENST00000472884.2;ENST00000489363.1;ENST00000308132	1stExon;TSS1500;5'UTR;5'UTR;5'UTR;5'UTR	FAM53A;Y_RNA;FAM53A;FAM53A;FAM53A;FAM53A		Promoter_Associated	4:1685140-1686807	Island	chr4:1685405-1686743	NM_001013622	5'UTR	FAM53A	0.00353235	-0.31858	10.3726	-3.22066	-0.31858	Cancer Trained * Post down vs Cancer Trained * Pre	-0.00334763	Cancer Trained * Post down vs Cancer Trained * Pre	0.284335	-0.0987973	1.19709	-1.09411	-0.0987973	Healthy Aged-matched Trained * Post down vs Healthy Aged-matched Trained * Pre	-0.00112534	Healthy Aged-matched Trained * Post down vs Healthy Aged-matched Trained * Pre	0.955227	0.00594983	0.00321596	0.0567094	0.00594983	Cancer Untrained * Post up vs Cancer Untrained * Pre	0.000135971	Cancer Untrained * Post up vs Cancer Untrained * Pre	0.163645	0.15057	2.05958	1.43512	0.15057	Cancer Trained * Pre up vs Cancer Untrained * Pre	0.00175459	Cancer Trained * Pre up vs Cancer Untrained * Pre	0.348348	0.0905159	0.913466	0.955754	0.0905159	Cancer Trained * Pre up vs Healthy Aged-matched Trained * Pre	0.00100578	Cancer Trained * Pre up vs Healthy Aged-matched Trained * Pre	0.0908775	-0.173959	3.09278	-1.75863	-0.173959	Cancer Trained * Post down vs Cancer Untrained * Post	-0.00172901	Cancer Trained * Post down vs Cancer Untrained * Post	0.184438	-0.129266	1.863	-1.36492	-0.129266	Cancer Trained * Post down vs Healthy Aged-matched Trained * Post	-0.00121651	Cancer Trained * Post down vs Healthy Aged-matched Trained * Post	2.33144	0.285155	0.611542	1
92992	cg01059669	SGK1	0.0722509	6		ENST00000534658.1;ENST00000534658.1;ENST00000237305.7;ENST00000237305.7;ENST00000367855	3'UTR;1stExon;1stExon;5'UTR;TSS200;TSS200;TSS200;TSS200;TSS200;3'UTR;3'UTR;3'UTR;3'UTR;	SGK1;SGK1;SGK1;SGK1;SGK1;SGK1;SGK1;SGK1;SGK1;SGK1;SGK1;SGK1;SGK1;SGK1;SGK1;SGK1		Promoter_Associated	6:134495022-134496106	Island	chr6:134495939-134496958	NM_005627;NM_001143676;NM_005627;NM_001143678;NM_001143677	1stExon;Body;5'UTR;Body;Body	SGK1;SGK1;SGK1;SGK1;SGK1	0.00356337	-0.416554	10.3497	-3.2171	-0.416554	Cancer Trained * Post down vs Cancer Trained * Pre	-0.00356607	Cancer Trained * Post down vs Cancer Trained * Pre	0.730433	-0.0411845	0.121405	-0.348432	-0.0411845	Healthy Aged-matched Trained * Post down vs Healthy Aged-matched Trained * Pre	-0.000351802	Healthy Aged-matched Trained * Post down vs Healthy Aged-matched Trained * Pre	0.760135	-0.0423906	0.0952735	-0.308664	-0.0423906	Cancer Untrained * Post down vs Cancer Untrained * Pre	-0.000219821	Cancer Untrained * Post down vs Cancer Untrained * Pre	0.0723839	0.257636	3.51924	1.87596	0.257636	Cancer Trained * Pre up vs Cancer Untrained * Pre	0.00235938	Cancer Trained * Pre up vs Cancer Untrained * Pre	0.0360014	0.274749	4.91185	2.21627	0.274749	Cancer Trained * Pre up vs Healthy Aged-matched Trained * Pre	0.00246023	Cancer Trained * Pre up vs Healthy Aged-matched Trained * Pre	0.376734	-0.116527	0.809913	-0.899952	-0.116527	Cancer Trained * Post down vs Cancer Untrained * Post	-0.00098687	Cancer Trained * Post down vs Cancer Untrained * Post	0.424646	-0.100621	0.658797	-0.811663	-0.100621	Cancer Trained * Post down vs Healthy Aged-matched Trained * Post	-0.000754044	Cancer Trained * Post down vs Healthy Aged-matched Trained * Post	2.33027	0.488348	1.04784	1
723	cg22805990	GARS	0.0722943	7		ENST00000389266.3;ENST00000389266.3;ENST00000454308.1;ENST00000454308.1;ENST00000478124	5'UTR;1stExon;5'UTR;1stExon;1stExon;5'UTR	GARS;GARS;GARS;GARS;GARS;GARS		Promoter_Associated	7:30634357-30634794	Island	chr7:30634124-30635058	NM_002047;NM_002047	5'UTR;1stExon	GARS;GARS	0.0084536	-0.488512	8.17289	-2.85883	-0.488512	Cancer Trained * Post down vs Cancer Trained * Pre	-0.0145385	Cancer Trained * Post down vs Cancer Trained * Pre	0.642623	-0.0732722	0.220641	-0.469724	-0.0732722	Healthy Aged-matched Trained * Post down vs Healthy Aged-matched Trained * Pre	-0.00237208	Healthy Aged-matched Trained * Post down vs Healthy Aged-matched Trained * Pre	0.856781	-0.0330493	0.0332505	-0.182347	-0.0330493	Cancer Untrained * Post down vs Cancer Untrained * Pre	0.000763569	Cancer Untrained * Post up vs Cancer Untrained * Pre	0.667893	0.0786897	0.188499	0.434165	0.0786897	Cancer Trained * Pre up vs Cancer Untrained * Pre	0.00277523	Cancer Trained * Pre up vs Cancer Untrained * Pre	0.108701	0.272153	2.76721	1.66349	0.272153	Cancer Trained * Pre up vs Healthy Aged-matched Trained * Pre	0.0086041	Cancer Trained * Pre up vs Healthy Aged-matched Trained * Pre	0.0368819	-0.376773	4.86166	-2.20492	-0.376773	Cancer Trained * Post down vs Cancer Untrained * Post	-0.0125269	Cancer Trained * Post down vs Cancer Untrained * Post	0.390122	-0.143086	0.764907	-0.87459	-0.143086	Cancer Trained * Post down vs Healthy Aged-matched Trained * Post	-0.00356235	Cancer Trained * Post down vs Healthy Aged-matched Trained * Post	2.32982	0.850369	1.82496	1
40984	cg13569651	IRF5	0.0723065	7		ENST00000453794.2;ENST00000488569.1;ENST00000357234.5;ENST00000479582.1;ENST00000464557	TSS1500;TSS200;TSS200;TSS200;TSS200;TSS200;TSS200;TSS200;5'UTR	IRF5;IRF5;IRF5;IRF5;IRF5;IRF5;IRF5;IRF5;IRF5		Promoter_Associated	7:128577494-128579368	Island	chr7:128577818-128578756	NM_001098630;NM_032643;NM_002200;NM_001098628;NM_001098629;NM_001098631	TSS200;TSS1500;TSS200;TSS200;TSS200;TSS1500	IRF5;IRF5;IRF5;IRF5;IRF5;IRF5	0.00620334	-0.276647	8.9327	-2.98876	-0.276647	Cancer Trained * Post down vs Cancer Trained * Pre	-0.00598783	Cancer Trained * Post down vs Cancer Trained * Pre	0.75721	0.0264103	0.0976916	0.312557	0.0264103	Healthy Aged-matched Trained * Post up vs Healthy Aged-matched Trained * Pre	0.00065495	Healthy Aged-matched Trained * Post up vs Healthy Aged-matched Trained * Pre	0.606903	-0.0511572	0.271514	-0.52107	-0.0511572	Cancer Untrained * Post down vs Cancer Untrained * Pre	-0.000998071	Cancer Untrained * Post down vs Cancer Untrained * Pre	0.0400572	0.212643	4.69116	2.16591	0.212643	Cancer Trained * Pre up vs Cancer Untrained * Pre	0.0048011	Cancer Trained * Pre up vs Cancer Untrained * Pre	0.0379466	0.194216	4.80272	2.19151	0.194216	Cancer Trained * Pre up vs Healthy Aged-matched Trained * Pre	0.00433192	Cancer Trained * Pre up vs Healthy Aged-matched Trained * Pre	0.890728	-0.0128468	0.0192627	-0.13879	-0.0128468	Cancer Trained * Post down vs Cancer Untrained * Post	-0.000188667	Cancer Trained * Post down vs Cancer Untrained * Post	0.230825	-0.108842	1.50838	-1.22816	-0.108842	Cancer Trained * Post down vs Healthy Aged-matched Trained * Post	-0.00231087	Cancer Trained * Post down vs Healthy Aged-matched Trained * Post	2.3297	0.249505	0.535487	1
7312	cg09455722		0.0723066	6		ENST00000442228.1;ENST00000422366.1;ENST00000427196.1;ENST00000450514.1;ENST00000450514	TSS1500;TSS200;TSS200;1stExon;5'UTR	HCG25;HCG25;HCG25;HCG25;HCG25		Promoter_Associated	6:33215783-33217632	Island	chr6:33216103-33217463				0.00980267	-0.254477	7.81728	-2.79594	-0.254477	Cancer Trained * Post down vs Cancer Trained * Pre	-0.00463564	Cancer Trained * Post down vs Cancer Trained * Pre	0.941397	-0.0061698	0.00551417	-0.0742574	-0.0061698	Healthy Aged-matched Trained * Post down vs Healthy Aged-matched Trained * Pre	-0.000246384	Healthy Aged-matched Trained * Post down vs Healthy Aged-matched Trained * Pre	0.81622	0.0226743	0.0551659	0.234874	0.0226743	Cancer Untrained * Post up vs Cancer Untrained * Pre	0.000554575	Cancer Untrained * Post up vs Cancer Untrained * Pre	0.547369	0.0588878	0.372097	0.609997	0.0588878	Cancer Trained * Pre up vs Cancer Untrained * Pre	0.00121918	Cancer Trained * Pre up vs Cancer Untrained * Pre	0.0686777	0.165792	3.61972	1.90256	0.165792	Cancer Trained * Pre up vs Healthy Aged-matched Trained * Pre	0.00296604	Cancer Trained * Pre up vs Healthy Aged-matched Trained * Pre	0.0242699	-0.218264	5.7507	-2.39806	-0.218264	Cancer Trained * Post down vs Cancer Untrained * Post	-0.00397104	Cancer Trained * Post down vs Cancer Untrained * Post	0.35275	-0.0825152	0.896631	-0.946906	-0.0825152	Cancer Trained * Post down vs Healthy Aged-matched Trained * Post	-0.00142322	Cancer Trained * Post down vs Healthy Aged-matched Trained * Post	2.3297	0.241242	0.517753	1
65819	cg07195508	MIER1	0.0723494	1		ENST00000371017.3;ENST00000371018.3;ENST00000474506.1;ENST00000357692.2;ENST00000371016	5'UTR;5'UTR;TSS1500;5'UTR;5'UTR;5'UTR;TSS1500;TSS1500;TSS1500;TSS1500;5'UTR	MIER1;MIER1;WDR78;MIER1;MIER1;MIER1;WDR78;WDR78;WDR78;WDR78;MIER1		Promoter_Associated	1:67389656-67391637	Island	chr1:67390468-67391109	NM_020948;NM_024763;NM_001077702;NM_001146111;NM_001146113;NM_001077703;NM_001146112;NM	5'UTR;TSS1500;5'UTR;5'UTR;5'UTR;Body;5'UTR;Body;TSS1500;5'UTR	MIER1;WDR78;MIER1;MIER1;MIER1;MIER1;MIER1;MIER1;WDR78;MIER1	0.00623874	-0.351847	8.91852	-2.98639	-0.351847	Cancer Trained * Post down vs Cancer Trained * Pre	-0.00989813	Cancer Trained * Post down vs Cancer Trained * Pre	0.413875	-0.0893684	0.690456	-0.830937	-0.0893684	Healthy Aged-matched Trained * Post down vs Healthy Aged-matched Trained * Pre	-0.00252973	Healthy Aged-matched Trained * Post down vs Healthy Aged-matched Trained * Pre	0.336115	-0.122557	0.96186	-0.980745	-0.122557	Cancer Untrained * Post down vs Cancer Untrained * Pre	-0.00347275	Cancer Untrained * Post down vs Cancer Untrained * Pre	0.769206	0.0370668	0.0879843	0.296621	0.0370668	Cancer Trained * Pre up vs Cancer Untrained * Pre	0.000990438	Cancer Trained * Pre up vs Cancer Untrained * Pre	0.631835	0.0547187	0.235314	0.485091	0.0547187	Cancer Trained * Pre up vs Healthy Aged-matched Trained * Pre	0.0015001	Cancer Trained * Pre up vs Healthy Aged-matched Trained * Pre	0.115312	-0.192222	2.66192	-1.63154	-0.192222	Cancer Trained * Post down vs Cancer Untrained * Post	-0.00543494	Cancer Trained * Post down vs Cancer Untrained * Post	0.0773952	-0.207759	3.39232	-1.84182	-0.207759	Cancer Trained * Post down vs Healthy Aged-matched Trained * Post	-0.0058683	Cancer Trained * Post down vs Healthy Aged-matched Trained * Post	2.32926	0.40415	0.867548	1
1462	cg23376286	LOC400027	0.0723558	12						Promoter_Associated	12:46119263-46121810	Island	chr12:46120726-46124104	NR_028408	Body	LOC400027	0.00704223	-0.210977	8.61862	-2.93575	-0.210977	Cancer Trained * Post down vs Cancer Trained * Pre	-0.00506423	Cancer Trained * Post down vs Cancer Trained * Pre	0.351029	-0.0623466	0.903179	-0.950357	-0.0623466	Healthy Aged-matched Trained * Post down vs Healthy Aged-matched Trained * Pre	-0.00149613	Healthy Aged-matched Trained * Post down vs Healthy Aged-matched Trained * Pre	0.159443	-0.110538	2.10298	-1.45017	-0.110538	Cancer Untrained * Post down vs Cancer Untrained * Pre	-0.0026423	Cancer Untrained * Post down vs Cancer Untrained * Pre	0.516796	0.0501261	0.432455	0.657613	0.0501261	Cancer Trained * Pre up vs Cancer Untrained * Pre	0.0013066	Cancer Trained * Pre up vs Cancer Untrained * Pre	0.295743	0.0734813	1.14054	1.06796	0.0734813	Cancer Trained * Pre up vs Healthy Aged-matched Trained * Pre	0.00175255	Cancer Trained * Pre up vs Healthy Aged-matched Trained * Pre	0.490322	-0.0503135	0.490157	-0.700112	-0.0503135	Cancer Trained * Post down vs Cancer Untrained * Post	-0.00111533	Cancer Trained * Post down vs Cancer Untrained * Post	0.285159	-0.0751493	1.1929	-1.0922	-0.0751493	Cancer Trained * Post down vs Healthy Aged-matched Trained * Post	-0.00181555	Cancer Trained * Post down vs Healthy Aged-matched Trained * Post	2.3292	0.150366	0.322785	1
38538	cg13216156	SUV420H1	0.0723599	11		ENST00000434573.1;ENST00000401547.2;ENST00000453170.1;ENST00000304363.4;ENST00000466295	TSS1500;TSS1500;TSS1500;TSS1500;TSS1500;TSS1500;TSS1500;TSS200;TSS1500	SUV420H1;SUV420H1;SUV420H1;SUV420H1;SUV420H1;SUV420H1;SUV420H1;SUV420H1;SUV420H1		Promoter_Associated	11:67981218-67981851	Island	chr11:67980011-67982068	NM_016028;NM_001300907;NM_017635;NM_001300908;NM_001300909	TSS1500;TSS1500;TSS1500;TSS1500;TSS1500	SUV420H1;SUV420H1;SUV420H1;SUV420H1;SUV420H1	0.00374954	-0.421701	10.2165	-3.19633	-0.421701	Cancer Trained * Post down vs Cancer Trained * Pre	-0.00816725	Cancer Trained * Post down vs Cancer Trained * Pre	0.573746	-0.0686529	0.324933	-0.570029	-0.0686529	Healthy Aged-matched Trained * Post down vs Healthy Aged-matched Trained * Pre	-0.00119282	Healthy Aged-matched Trained * Post down vs Healthy Aged-matched Trained * Pre	0.784094	-0.0387555	0.0767024	-0.276952	-0.0387555	Cancer Untrained * Post down vs Cancer Untrained * Pre	-0.000531006	Cancer Untrained * Post down vs Cancer Untrained * Pre	0.15207	0.206734	2.18256	1.47735	0.206734	Cancer Trained * Pre up vs Cancer Untrained * Pre	0.00440533	Cancer Trained * Pre up vs Cancer Untrained * Pre	0.0489242	0.261485	4.28525	2.07009	0.261485	Cancer Trained * Pre up vs Healthy Aged-matched Trained * Pre	0.00547404	Cancer Trained * Pre up vs Healthy Aged-matched Trained * Pre	0.193709	-0.176211	1.78386	-1.33561	-0.176211	Cancer Trained * Post down vs Cancer Untrained * Post	-0.00323091	Cancer Trained * Post down vs Cancer Untrained * Post	0.475262	-0.0915627	0.525437	-0.72487	-0.0915627	Cancer Trained * Post down vs Healthy Aged-matched Trained * Post	-0.00150039	Cancer Trained * Post down vs Healthy Aged-matched Trained * Post	2.32916	0.506774	1.08789	1
39050	cg03085637	PEX11B	0.0723878	1		ENST00000361928.2;ENST00000469718.1;ENST00000312753.5;ENST00000537888.1;ENST00000537888	TSS1500;TSS1500;TSS1500;5'UTR;1stExon	GNRHR2;GNRHR2;GNRHR2;PEX11B;PEX11B		Promoter_Associated	1:145515626-145517107	Island	chr1:145516038-145516637	NM_003846;NR_002328	Body;TSS1500	PEX11B;GNRHR2	0.00421172	-0.289246	9.91481	-3.14878	-0.289246	Cancer Trained * Post down vs Cancer Trained * Pre	-0.00483107	Cancer Trained * Post down vs Cancer Trained * Pre	0.345853	-0.080569	0.923142	-0.960803	-0.080569	Healthy Aged-matched Trained * Post down vs Healthy Aged-matched Trained * Pre	-0.00143802	Healthy Aged-matched Trained * Post down vs Healthy Aged-matched Trained * Pre	0.558463	0.0577837	0.351729	0.593068	0.0577837	Cancer Untrained * Post up vs Cancer Untrained * Pre	0.000996968	Cancer Untrained * Post up vs Cancer Untrained * Pre	0.0639796	0.188835	3.75634	1.93813	0.188835	Cancer Trained * Pre up vs Cancer Untrained * Pre	0.00335623	Cancer Trained * Pre up vs Cancer Untrained * Pre	0.112064	0.144855	2.71274	1.64704	0.144855	Cancer Trained * Pre up vs Healthy Aged-matched Trained * Pre	0.0024691	Cancer Trained * Pre up vs Healthy Aged-matched Trained * Pre	0.0973983	-0.158194	2.96572	-1.72213	-0.158194	Cancer Trained * Post down vs Cancer Untrained * Post	-0.0024718	Cancer Trained * Post down vs Cancer Untrained * Post	0.474785	-0.0638212	0.526586	-0.725662	-0.0638212	Cancer Trained * Post down vs Healthy Aged-matched Trained * Post	-0.000923948	Cancer Trained * Post down vs Healthy Aged-matched Trained * Post	2.32887	0.245643	0.527387	1
102754	cg17128349	SLC46A3	0.0724495	13		ENST00000380814.4;ENST00000266943.6	TSS200;TSS1500	SLC46A3;SLC46A3		Promoter_Associated	13:29292182-29293958	Island	chr13:29292670-29293329	NM_181785;NM_001135919	TSS200;TSS200	SLC46A3;SLC46A3	0.00996948	-0.614861	7.77707	-2.78874	-0.614861	Cancer Trained * Post down vs Cancer Trained * Pre	-0.0113701	Cancer Trained * Post down vs Cancer Trained * Pre	0.320115	-0.204166	1.02899	-1.01439	-0.204166	Healthy Aged-matched Trained * Post down vs Healthy Aged-matched Trained * Pre	-0.00292044	Healthy Aged-matched Trained * Post down vs Healthy Aged-matched Trained * Pre	0.961253	0.0114753	0.0024079	0.0490704	0.0114753	Cancer Untrained * Post up vs Cancer Untrained * Pre	0.000342136	Cancer Untrained * Post up vs Cancer Untrained * Pre	0.215679	0.297061	1.61362	1.27028	0.297061	Cancer Trained * Pre up vs Cancer Untrained * Pre	0.00707827	Cancer Trained * Pre up vs Cancer Untrained * Pre	0.0614632	0.413349	3.83428	1.95813	0.413349	Cancer Trained * Pre up vs Healthy Aged-matched Trained * Pre	0.00838634	Cancer Trained * Pre up vs Healthy Aged-matched Trained * Pre	0.147834	-0.329276	2.23039	-1.49345	-0.329276	Cancer Trained * Post down vs Cancer Untrained * Post	-0.00463399	Cancer Trained * Post down vs Cancer Untrained * Post	0.990072	0.00265319	0.000157974	0.0125688	0.00265319	Cancer Trained * Post up vs Healthy Aged-matched Trained * Post	-6.33442e-05	Cancer Trained * Post down vs Healthy Aged-matched Trained * Post	2.32825	1.41474	3.03821	1
38749	cg20198526	SEC13	0.0724768	3		ENST00000397109.3;ENST00000428626.1;ENST00000445064.1;ENST00000431352.1;ENST00000397117	TSS200;TSS200;TSS200;TSS200;TSS200;TSS200;TSS200;TSS200;TSS200;TSS200;TSS200	SEC13;SEC13;SEC13;SEC13;SEC13;SEC13;SEC13;SEC13;SEC13;SEC13;SEC13		Promoter_Associated	3:10362180-10363177	Island	chr3:10362506-10362941	NR_024272;NM_183352;NR_024273;NM_001136232	TSS200;TSS200;TSS200;TSS200	SEC13;SEC13;SEC13;SEC13	0.00705322	-0.20615	8.61479	-2.9351	-0.20615	Cancer Trained * Post down vs Cancer Trained * Pre	-0.0051086	Cancer Trained * Post down vs Cancer Trained * Pre	0.20042	-0.0843182	1.72943	-1.31508	-0.0843182	Healthy Aged-matched Trained * Post down vs Healthy Aged-matched Trained * Pre	-0.00206292	Healthy Aged-matched Trained * Post down vs Healthy Aged-matched Trained * Pre	0.868463	-0.0124649	0.0279966	-0.167322	-0.0124649	Cancer Untrained * Post down vs Cancer Untrained * Pre	-0.000237674	Cancer Untrained * Post down vs Cancer Untrained * Pre	0.0779878	0.136919	3.37793	1.83791	0.136919	Cancer Trained * Pre up vs Cancer Untrained * Pre	0.00347075	Cancer Trained * Pre up vs Cancer Untrained * Pre	0.106184	0.11271	2.80928	1.67609	0.11271	Cancer Trained * Pre up vs Healthy Aged-matched Trained * Pre	0.0027907	Cancer Trained * Pre up vs Healthy Aged-matched Trained * Pre	0.426587	-0.0567664	0.653222	-0.808221	-0.0567664	Cancer Trained * Post down vs Cancer Untrained * Post	-0.00140018	Cancer Trained * Post down vs Cancer Untrained * Post	0.893191	-0.00912137	0.0183987	-0.135642	-0.00912137	Cancer Trained * Post down vs Healthy Aged-matched Trained * Post	-0.000254984	Cancer Trained * Post down vs Healthy Aged-matched Trained * Post	2.32797	0.143552	0.30832	1
622609	cg26462404	OAZ1	0.0724901	19						Promoter_Associated	19:2270764-2271041	Island	chr19:2269115-2271364	NM_004152	Body	OAZ1	0.00810424	-0.473264	8.27519	-2.87666	-0.473264	Cancer Trained * Post down vs Cancer Trained * Pre	-0.0238231	Cancer Trained * Post down vs Cancer Trained * Pre	0.205117	-0.195392	1.69265	-1.30102	-0.195392	Healthy Aged-matched Trained * Post down vs Healthy Aged-matched Trained * Pre	-0.00957506	Healthy Aged-matched Trained * Post down vs Healthy Aged-matched Trained * Pre	0.585874	-0.0963167	0.304664	-0.551964	-0.0963167	Cancer Untrained * Post down vs Cancer Untrained * Pre	-0.00339527	Cancer Untrained * Post down vs Cancer Untrained * Pre	0.134862	0.269636	2.38767	1.54521	0.269636	Cancer Trained * Pre up vs Cancer Untrained * Pre	0.0146232	Cancer Trained * Pre up vs Cancer Untrained * Pre	0.101307	0.267969	2.89419	1.70123	0.267969	Cancer Trained * Pre up vs Healthy Aged-matched Trained * Pre	0.0136206	Cancer Trained * Pre up vs Healthy Aged-matched Trained * Pre	0.520177	-0.107311	0.425463	-0.652275	-0.107311	Cancer Trained * Post down vs Cancer Untrained * Post	-0.00580471	Cancer Trained * Post down vs Cancer Untrained * Post	0.950367	-0.00990349	0.00395308	-0.0628735	-0.00990349	Cancer Trained * Post down vs Healthy Aged-matched Trained * Post	-0.000627483	Cancer Trained * Post down vs Healthy Aged-matched Trained * Post	2.32783	0.787574	1.69165	1
494927	cg26465251	MYH9	0.0725282	22		ENST00000424761.1;ENST00000337818.6	TSS1500;TSS200	RP4-633O19__A.1;MYH9		Promoter_Associated	22:36783326-36784545	Island	chr22:36782965-36784492	NM_002473	TSS200	MYH9	0.00559071	-0.463415	9.19297	-3.03199	-0.463415	Cancer Trained * Post down vs Cancer Trained * Pre	-0.0205506	Cancer Trained * Post down vs Cancer Trained * Pre	0.802476	-0.0352744	0.0639172	-0.252819	-0.0352744	Healthy Aged-matched Trained * Post down vs Healthy Aged-matched Trained * Pre	-0.00204438	Healthy Aged-matched Trained * Post down vs Healthy Aged-matched Trained * Pre	0.997184	-0.000577986	1.27116e-05	-0.00356533	-0.000577986	Cancer Untrained * Post down vs Cancer Untrained * Pre	0.000871897	Cancer Untrained * Post up vs Cancer Untrained * Pre	0.272391	0.181942	1.2596	1.12232	0.181942	Cancer Trained * Pre up vs Cancer Untrained * Pre	0.00921001	Cancer Trained * Pre up vs Cancer Untrained * Pre	0.690148	0.0590185	0.16266	0.403312	0.0590185	Cancer Trained * Pre up vs Healthy Aged-matched Trained * Pre	0.00329527	Cancer Trained * Pre up vs Healthy Aged-matched Trained * Pre	0.0780034	-0.280894	3.37755	-1.83781	-0.280894	Cancer Trained * Post down vs Cancer Untrained * Post	-0.0122124	Cancer Trained * Post down vs Cancer Untrained * Post	0.0183908	-0.369122	6.36274	-2.52245	-0.369122	Cancer Trained * Post down vs Healthy Aged-matched Trained * Post	-0.0152109	Cancer Trained * Post down vs Healthy Aged-matched Trained * Post	2.32745	0.679631	1.46004	1
63933	cg17284070	LOC25845	0.0725315	5		ENST00000510604.1;ENST00000342584.3;ENST00000502511.1;ENST00000502337.1;ENST00000510714	1stExon;1stExon;TSS200;TSS1500;TSS200	CTD-2228K2.5;CTD-2228K2.5;CTD-2228K2.5;CTD-2228K2.5;CTD-2228K2.5		Promoter_Associated	5:472909-473528	Island	chr5:472600-474261	NR_024158	Body	LOC25845	0.00567304	-0.335567	9.15623	-3.02593	-0.335567	Cancer Trained * Post down vs Cancer Trained * Pre	-0.00473655	Cancer Trained * Post down vs Cancer Trained * Pre	0.969896	-0.00385888	0.00145299	-0.0381181	-0.00385888	Healthy Aged-matched Trained * Post down vs Healthy Aged-matched Trained * Pre	-0.000130038	Healthy Aged-matched Trained * Post down vs Healthy Aged-matched Trained * Pre	0.739087	0.0396147	0.113427	0.336789	0.0396147	Cancer Untrained * Post up vs Cancer Untrained * Pre	0.000669217	Cancer Untrained * Post up vs Cancer Untrained * Pre	0.435896	0.0931412	0.62703	0.791852	0.0931412	Cancer Trained * Pre up vs Cancer Untrained * Pre	0.00147281	Cancer Trained * Pre up vs Cancer Untrained * Pre	0.0983259	0.182316	2.94845	1.7171	0.182316	Cancer Trained * Pre up vs Healthy Aged-matched Trained * Pre	0.00255598	Cancer Trained * Pre up vs Healthy Aged-matched Trained * Pre	0.0175468	-0.282041	6.46817	-2.54326	-0.282041	Cancer Trained * Post down vs Cancer Untrained * Post	-0.00393296	Cancer Trained * Post down vs Cancer Untrained * Post	0.17173	-0.149393	1.97973	-1.40703	-0.149393	Cancer Trained * Post down vs Healthy Aged-matched Trained * Post	-0.00205053	Cancer Trained * Post down vs Healthy Aged-matched Trained * Post	2.32741	0.357788	0.768639	1
74692	cg24498754	CLK3	0.0725987	15		ENST00000570296.1;ENST00000454830.2;ENST00000454830.2;ENST00000565737.1;ENST00000569063	TSS200;1stExon;5'UTR;TSS1500;1stExon;1stExon;1stExon;5'UTR;1stExon;1stExon;5'UTR;1stExo	CLK3;CLK3;CLK3;CTD-3154N5.1;CLK3;CLK3;CLK3;CLK3;CLK3;CLK3;CLK3;CLK3;CLK3;CLK3;CLK3;CLK3		Promoter_Associated	15:74907752-74908313	Island	chr15:74906938-74908538	NM_003992;NM_001130028	5'UTR;1stExon	CLK3;CLK3	0.00515764	-0.419409	9.39654	-3.06538	-0.419409	Cancer Trained * Post down vs Cancer Trained * Pre	-0.010975	Cancer Trained * Post down vs Cancer Trained * Pre	0.70779	-0.0473539	0.143742	-0.379134	-0.0473539	Healthy Aged-matched Trained * Post down vs Healthy Aged-matched Trained * Pre	-0.00133175	Healthy Aged-matched Trained * Post down vs Healthy Aged-matched Trained * Pre	0.974224	-0.00473616	0.0010651	-0.0326359	-0.00473616	Cancer Untrained * Post down vs Cancer Untrained * Pre	2.98608e-05	Cancer Untrained * Post up vs Cancer Untrained * Pre	0.0847297	0.260514	3.22257	1.79515	0.260514	Cancer Trained * Pre up vs Cancer Untrained * Pre	0.00729344	Cancer Trained * Pre up vs Cancer Untrained * Pre	0.0225609	0.318461	5.91007	2.43106	0.318461	Cancer Trained * Pre up vs Healthy Aged-matched Trained * Pre	0.00816622	Cancer Trained * Pre up vs Healthy Aged-matched Trained * Pre	0.270562	-0.154159	1.26949	-1.12672	-0.154159	Cancer Trained * Post down vs Cancer Untrained * Post	-0.00371139	Cancer Trained * Post down vs Cancer Untrained * Post	0.685929	-0.0535945	0.167387	-0.409129	-0.0535945	Cancer Trained * Post down vs Healthy Aged-matched Trained * Post	-0.001477	Cancer Trained * Post down vs Healthy Aged-matched Trained * Post	2.32673	0.544458	1.17001	1
414562	cg27576415	RTF1	0.0726552	15		ENST00000389629.4;ENST00000462276.1;ENST00000558298.1	TSS1500;TSS1500;5'UTR	RTF1;RTF1;RTF1		Promoter_Associated	15:41708626-41710358	Island	chr15:41708907-41709951	NM_015138	TSS1500	RTF1	0.00809317	-0.325243	8.27851	-2.87724	-0.325243	Cancer Trained * Post down vs Cancer Trained * Pre	-0.0152568	Cancer Trained * Post down vs Cancer Trained * Pre	0.810254	0.0250396	0.0588807	0.242654	0.0250396	Healthy Aged-matched Trained * Post up vs Healthy Aged-matched Trained * Pre	0.00128951	Healthy Aged-matched Trained * Post up vs Healthy Aged-matched Trained * Pre	0.765474	0.0361572	0.0909442	0.30157	0.0361572	Cancer Untrained * Post up vs Cancer Untrained * Pre	0.00209252	Cancer Untrained * Post up vs Cancer Untrained * Pre	0.446869	0.0926598	0.597266	0.77283	0.0926598	Cancer Trained * Pre up vs Cancer Untrained * Pre	0.0049461	Cancer Trained * Pre up vs Cancer Untrained * Pre	0.0474043	0.225691	4.34866	2.08534	0.225691	Cancer Trained * Pre up vs Healthy Aged-matched Trained * Pre	0.0109811	Cancer Trained * Pre up vs Healthy Aged-matched Trained * Pre	0.0254	-0.26874	5.652	-2.37739	-0.26874	Cancer Trained * Post down vs Cancer Untrained * Post	-0.0124032	Cancer Trained * Post down vs Cancer Untrained * Post	0.260543	-0.124591	1.32525	-1.1512	-0.124591	Cancer Trained * Post down vs Healthy Aged-matched Trained * Post	-0.00556519	Cancer Trained * Post down vs Healthy Aged-matched Trained * Post	2.32616	0.371546	0.798625	1
25265	cg26662007	WDR47	0.0727397	1		ENST00000530772.1;ENST00000400794.3;ENST00000357672.3;ENST00000369962.3;ENST00000531337	TSS1500;TSS1500;TSS200;TSS1500;TSS1500;TSS1500;TSS1500	WDR47;WDR47;WDR47;WDR47;WDR47;WDR47;WDR47		Promoter_Associated	1:109584262-109585054	Island	chr1:109583855-109585032	NM_014969;NM_001142550;NM_001142551	TSS200;TSS200;TSS200	WDR47;WDR47;WDR47	0.00493176	-0.203191	9.51026	-3.08387	-0.203191	Cancer Trained * Post down vs Cancer Trained * Pre	-0.00518998	Cancer Trained * Post down vs Cancer Trained * Pre	0.325705	-0.0602982	1.00501	-1.0025	-0.0602982	Healthy Aged-matched Trained * Post down vs Healthy Aged-matched Trained * Pre	-0.00135062	Healthy Aged-matched Trained * Post down vs Healthy Aged-matched Trained * Pre	0.532482	0.0442373	0.400688	0.632999	0.0442373	Cancer Untrained * Post up vs Cancer Untrained * Pre	0.00115045	Cancer Untrained * Post up vs Cancer Untrained * Pre	0.130497	0.109268	2.44465	1.56354	0.109268	Cancer Trained * Pre up vs Cancer Untrained * Pre	0.00290276	Cancer Trained * Pre up vs Cancer Untrained * Pre	0.153569	0.0928421	2.16601	1.47174	0.0928421	Cancer Trained * Pre up vs Healthy Aged-matched Trained * Pre	0.00248264	Cancer Trained * Pre up vs Healthy Aged-matched Trained * Pre	0.0462828	-0.13816	4.39693	-2.09689	-0.13816	Cancer Trained * Post down vs Cancer Untrained * Post	-0.00343767	Cancer Trained * Post down vs Cancer Untrained * Post	0.435005	-0.0500509	0.629499	-0.79341	-0.0500509	Cancer Trained * Post down vs Healthy Aged-matched Trained * Post	-0.00135672	Cancer Trained * Post down vs Healthy Aged-matched Trained * Post	2.3253	0.126185	0.27133	1
127178	cg00142624	FBXO21	0.0727728	12		ENST00000551458.1;ENST00000549689.1;ENST00000257563.5;ENST00000535590.1	3'UTR;TSS1500;5'UTR;5'UTR	FBXO21;FBXO21;FBXO21;FBXO21		Promoter_Associated	12:117627363-117628780	Island	chr12:117627650-117628488	NM_015002;NM_033624	Body;Body	FBXO21;FBXO21	0.00512228	-0.577879	9.41398	-3.06822	-0.577879	Cancer Trained * Post down vs Cancer Trained * Pre	-0.0118516	Cancer Trained * Post down vs Cancer Trained * Pre	0.856696	0.0313704	0.0332906	0.182457	0.0313704	Healthy Aged-matched Trained * Post up vs Healthy Aged-matched Trained * Pre	0.000470694	Healthy Aged-matched Trained * Post up vs Healthy Aged-matched Trained * Pre	0.578426	0.112477	0.317009	0.563035	0.112477	Cancer Untrained * Post up vs Cancer Untrained * Pre	0.00252002	Cancer Untrained * Post up vs Cancer Untrained * Pre	0.0145029	0.524786	6.90101	2.62698	0.524786	Cancer Trained * Pre up vs Cancer Untrained * Pre	0.0107477	Cancer Trained * Pre up vs Cancer Untrained * Pre	0.0215163	0.442226	6.0142	2.45239	0.442226	Cancer Trained * Pre up vs Healthy Aged-matched Trained * Pre	0.0096021	Cancer Trained * Pre up vs Healthy Aged-matched Trained * Pre	0.387729	-0.165569	0.772782	-0.87908	-0.165569	Cancer Trained * Post down vs Cancer Untrained * Post	-0.00362395	Cancer Trained * Post down vs Cancer Untrained * Post	0.363181	-0.167023	0.857905	-0.926232	-0.167023	Cancer Trained * Post down vs Healthy Aged-matched Trained * Post	-0.00272021	Cancer Trained * Post down vs Healthy Aged-matched Trained * Post	2.32497	1.03093	2.21707	1
75541	cg08320014	ZNF10	0.07278	12		ENST00000540096.1;ENST00000416488.1;ENST00000540609.1;ENST00000248211.6;ENST00000543271	TSS1500;TSS1500;TSS200;TSS200;TSS200;TSS200;TSS200;1stExon;5'UTR	CTD-2140B24.4;ZNF268;ZNF10;ZNF10;ZNF10;ZNF10;ZNF891;ZNF10;ZNF10		Promoter_Associated	12:133706241-133707765	Island	chr12:133706528-133707594	NM_015394	TSS200	ZNF10	0.00696435	-0.26226	8.64601	-2.94041	-0.26226	Cancer Trained * Post down vs Cancer Trained * Pre	-0.00487117	Cancer Trained * Post down vs Cancer Trained * Pre	0.830649	-0.0175964	0.046707	-0.216118	-0.0175964	Healthy Aged-matched Trained * Post down vs Healthy Aged-matched Trained * Pre	-0.000491904	Healthy Aged-matched Trained * Post down vs Healthy Aged-matched Trained * Pre	0.735933	-0.0322618	0.116299	-0.341027	-0.0322618	Cancer Untrained * Post down vs Cancer Untrained * Pre	-0.000594252	Cancer Untrained * Post down vs Cancer Untrained * Pre	0.378529	0.0848121	0.803741	0.896516	0.0848121	Cancer Trained * Pre up vs Cancer Untrained * Pre	0.00174096	Cancer Trained * Pre up vs Cancer Untrained * Pre	0.0326896	0.193107	5.11372	2.26135	0.193107	Cancer Trained * Pre up vs Healthy Aged-matched Trained * Pre	0.00352328	Cancer Trained * Pre up vs Healthy Aged-matched Trained * Pre	0.116107	-0.145186	2.64973	-1.6278	-0.145186	Cancer Trained * Post down vs Cancer Untrained * Post	-0.00253596	Cancer Trained * Post down vs Cancer Untrained * Post	0.551453	-0.0515564	0.364507	-0.603744	-0.0515564	Cancer Trained * Post down vs Healthy Aged-matched Trained * Post	-0.000855984	Cancer Trained * Post down vs Healthy Aged-matched Trained * Post	2.3249	0.231186	0.497196	1
10173	cg13719843	RPS5	0.0728471	19		ENST00000196551.3	TSS1500	RPS5		Promoter_Associated	19:58897314-58898900	Island	chr19:58897721-58898878	NM_001009	TSS1500	RPS5	0.00690834	-0.512875	8.66592	-2.94379	-0.512875	Cancer Trained * Post down vs Cancer Trained * Pre	-0.0105516	Cancer Trained * Post down vs Cancer Trained * Pre	0.650642	-0.0729013	0.210109	-0.458376	-0.0729013	Healthy Aged-matched Trained * Post down vs Healthy Aged-matched Trained * Pre	-0.001637	Healthy Aged-matched Trained * Post down vs Healthy Aged-matched Trained * Pre	0.58995	-0.100884	0.298045	-0.545935	-0.100884	Cancer Untrained * Post down vs Cancer Untrained * Pre	-0.00170119	Cancer Untrained * Post down vs Cancer Untrained * Pre	0.199382	0.243595	1.7377	1.31822	0.243595	Cancer Trained * Pre up vs Cancer Untrained * Pre	0.00572298	Cancer Trained * Pre up vs Cancer Untrained * Pre	0.0257521	0.395517	5.62224	2.37113	0.395517	Cancer Trained * Pre up vs Healthy Aged-matched Trained * Pre	0.00801896	Cancer Trained * Pre up vs Healthy Aged-matched Trained * Pre	0.343022	-0.168397	0.93424	-0.966561	-0.168397	Cancer Trained * Post down vs Cancer Untrained * Post	-0.0031274	Cancer Trained * Post down vs Cancer Untrained * Post	0.792024	-0.0444571	0.0710335	-0.266521	-0.0444571	Cancer Trained * Post down vs Healthy Aged-matched Trained * Post	-0.000895605	Cancer Trained * Post down vs Healthy Aged-matched Trained * Post	2.32422	0.881852	1.89709	1
107433	cg05671791	SPG7	0.072896	16		ENST00000341316.2;ENST00000569363.1;ENST00000568151.1;ENST00000268704.2;ENST00000563783	TSS1500;TSS1500;TSS1500;TSS200;5'UTR	SPG7;SPG7;SPG7;SPG7;SPG7		Promoter_Associated	16:89574167-89574885	Island	chr16:89573954-89575368	NM_003119;NM_199367	TSS200;TSS200	SPG7;SPG7	0.00397116	-0.377658	10.0671	-3.17286	-0.377658	Cancer Trained * Post down vs Cancer Trained * Pre	-0.00425659	Cancer Trained * Post down vs Cancer Trained * Pre	0.924692	-0.0103749	0.00911715	-0.0954838	-0.0103749	Healthy Aged-matched Trained * Post down vs Healthy Aged-matched Trained * Pre	1.35149e-05	Healthy Aged-matched Trained * Post up vs Healthy Aged-matched Trained * Pre	0.430142	0.101244	0.643117	0.801946	0.101244	Cancer Untrained * Post up vs Cancer Untrained * Pre	0.00116271	Cancer Untrained * Post up vs Cancer Untrained * Pre	0.130746	0.197259	2.44135	1.56248	0.197259	Cancer Trained * Pre up vs Cancer Untrained * Pre	0.00241703	Cancer Trained * Pre up vs Cancer Untrained * Pre	0.0715491	0.214455	3.54135	1.88185	0.214455	Cancer Trained * Pre up vs Healthy Aged-matched Trained * Pre	0.00260409	Cancer Trained * Pre up vs Healthy Aged-matched Trained * Pre	0.0260323	-0.281642	5.59888	-2.36619	-0.281642	Cancer Trained * Post down vs Cancer Untrained * Post	-0.00300226	Cancer Trained * Post down vs Cancer Untrained * Post	0.191959	-0.152827	1.79844	-1.34106	-0.152827	Cancer Trained * Post down vs Healthy Aged-matched Trained * Post	-0.00166602	Cancer Trained * Post down vs Healthy Aged-matched Trained * Post	2.32373	0.411517	0.885469	1
10687	cg12817999	LOC440944	0.072906	3		ENST00000431285.1;ENST00000450326.1;ENST00000463180.1;ENST00000478475.1;ENST00000415650	TSS1500;TSS1500;TSS1500;TSS1500;TSS1500;TSS1500;TSS1500;TSS1500;TSS1500;TSS1500;TSS1500	SETD5;SETD5;SETD5;SETD5;SETD5;SETD5;SETD5;RP11-58B17.1;RP11-58B17.1;RP11-58B17.1;RP11-5		Promoter_Associated	3:9438198-9439473	Island	chr3:9437945-9439760	NR_027007;NM_001080517	Body;TSS1500	LOC440944;SETD5	0.00682621	-0.28658	8.69543	-2.9488	-0.28658	Cancer Trained * Post down vs Cancer Trained * Pre	-0.00417367	Cancer Trained * Post down vs Cancer Trained * Pre	0.469339	-0.0651836	0.539831	-0.734732	-0.0651836	Healthy Aged-matched Trained * Post down vs Healthy Aged-matched Trained * Pre	-0.0009727	Healthy Aged-matched Trained * Post down vs Healthy Aged-matched Trained * Pre	0.367004	-0.0947056	0.844109	-0.918754	-0.0947056	Cancer Untrained * Post down vs Cancer Untrained * Pre	-0.00128447	Cancer Untrained * Post down vs Cancer Untrained * Pre	0.422562	0.0840485	0.664825	0.815368	0.0840485	Cancer Trained * Pre up vs Cancer Untrained * Pre	0.00142105	Cancer Trained * Pre up vs Cancer Untrained * Pre	0.067783	0.177643	3.6449	1.90916	0.177643	Cancer Trained * Pre up vs Healthy Aged-matched Trained * Pre	0.00265914	Cancer Trained * Pre up vs Healthy Aged-matched Trained * Pre	0.277779	-0.107826	1.23096	-1.10949	-0.107826	Cancer Trained * Post down vs Cancer Untrained * Post	-0.00146815	Cancer Trained * Post down vs Cancer Untrained * Post	0.642275	-0.0437528	0.221106	-0.470219	-0.0437528	Cancer Trained * Post down vs Healthy Aged-matched Trained * Post	-0.000541832	Cancer Trained * Post down vs Healthy Aged-matched Trained * Post	2.32362	0.274331	0.590309	1
61429	cg08983990	DRAM2	0.0729152	1		ENST00000460443.1;ENST00000480600.1;ENST00000484310.1;ENST00000539140.1;ENST00000286692	TSS1500;TSS1500;TSS200;TSS200;TSS1500;TSS1500;TSS1500;TSS1500;TSS1500;5'UTR;5'UTR;5'UTR	CEPT1;DRAM2;DRAM2;DRAM2;DRAM2;DRAM2;DRAM2;DRAM2;DRAM2;CEPT1;CEPT1;CEPT1;CEPT1;CEPT1		Promoter_Associated	1:111681793-111683645	Island	chr1:111682227-111683303	NM_178454;NM_001007794;NM_006090	TSS200;5'UTR;5'UTR	DRAM2;CEPT1;CEPT1	0.00608256	-0.221873	8.98172	-2.99695	-0.221873	Cancer Trained * Post down vs Cancer Trained * Pre	-0.00467591	Cancer Trained * Post down vs Cancer Trained * Pre	0.713341	-0.0251119	0.138067	-0.371574	-0.0251119	Healthy Aged-matched Trained * Post down vs Healthy Aged-matched Trained * Pre	-0.000385614	Healthy Aged-matched Trained * Post down vs Healthy Aged-matched Trained * Pre	0.197343	-0.103999	1.7541	-1.32443	-0.103999	Cancer Untrained * Post down vs Cancer Untrained * Pre	-0.00222661	Cancer Untrained * Post down vs Cancer Untrained * Pre	0.925191	0.00744786	0.00899621	0.0948484	0.00744786	Cancer Trained * Pre up vs Cancer Untrained * Pre	0.000266029	Cancer Trained * Pre up vs Cancer Untrained * Pre	0.252404	0.0830443	1.37264	1.1716	0.0830443	Cancer Trained * Pre up vs Healthy Aged-matched Trained * Pre	0.00188619	Cancer Trained * Pre up vs Healthy Aged-matched Trained * Pre	0.14832	-0.110427	2.22482	-1.49158	-0.110427	Cancer Trained * Post down vs Cancer Untrained * Post	-0.00218328	Cancer Trained * Post down vs Cancer Untrained * Post	0.1212	-0.113717	2.57389	-1.60433	-0.113717	Cancer Trained * Post down vs Healthy Aged-matched Trained * Post	-0.00240411	Cancer Trained * Post down vs Healthy Aged-matched Trained * Post	2.32353	0.159188	0.342556	1
60861	cg04366381	FAM49B	0.0729347	8		ENST00000519540.1;ENST00000520146.1;ENST00000522250.1;ENST00000522941.1;ENST00000522746	1stExon;TSS200;TSS200;TSS200;TSS200;TSS200;TSS200;TSS200;TSS200;TSS200;3'UTR;3'UTR;3'UT	FAM49B;RP11-473O4.3;FAM49B;FAM49B;FAM49B;FAM49B;FAM49B;FAM49B;FAM49B;FAM49B;FAM49B;FAM4		Promoter_Associated	8:130951179-130952871	Island	chr8:130951372-130952651	NM_016623	TSS200	FAM49B	0.00653439	-0.242023	8.8035	-2.96707	-0.242023	Cancer Trained * Post down vs Cancer Trained * Pre	-0.00472408	Cancer Trained * Post down vs Cancer Trained * Pre	0.64699	0.0345161	0.214866	0.463536	0.0345161	Healthy Aged-matched Trained * Post up vs Healthy Aged-matched Trained * Pre	0.000652192	Healthy Aged-matched Trained * Post up vs Healthy Aged-matched Trained * Pre	0.9427	-0.0062814	0.00527113	-0.0726025	-0.0062814	Cancer Untrained * Post down vs Cancer Untrained * Pre	-5.46101e-05	Cancer Untrained * Post down vs Cancer Untrained * Pre	0.163675	0.124154	2.05928	1.43502	0.124154	Cancer Trained * Pre up vs Cancer Untrained * Pre	0.0025384	Cancer Trained * Pre up vs Cancer Untrained * Pre	0.00996531	0.217806	7.77807	2.78892	0.217806	Cancer Trained * Pre up vs Healthy Aged-matched Trained * Pre	0.00416473	Cancer Trained * Pre up vs Healthy Aged-matched Trained * Pre	0.183485	-0.111587	1.87141	-1.368	-0.111587	Cancer Trained * Post down vs Cancer Untrained * Post	-0.00213106	Cancer Trained * Post down vs Cancer Untrained * Post	0.459044	-0.0587327	0.565577	-0.752049	-0.0587327	Cancer Trained * Post down vs Healthy Aged-matched Trained * Post	-0.00121154	Cancer Trained * Post down vs Healthy Aged-matched Trained * Post	2.32333	0.193232	0.41585	1
68638	cg26117986	PQLC2	0.0731791	1		ENST00000497827.1;ENST00000330072.5;ENST00000492217.1;ENST00000489286.1;ENST00000375155	TSS1500;TSS200;TSS200;TSS1500;TSS200;TSS200;TSS200;TSS200;TSS200	PQLC2;AKR7A2;AKR7A2;AKR7A2;PQLC2;PQLC2;PQLC2;PQLC2;AKR7A2		Promoter_Associated	1:19638595-19638993	Island	chr1:19638207-19639309	NM_001040126;NM_003689;NM_017765;NM_001040125	TSS200;TSS200;TSS200;TSS200	PQLC2;AKR7A2;PQLC2;PQLC2	0.00779108	-0.261026	8.37108	-2.89328	-0.261026	Cancer Trained * Post down vs Cancer Trained * Pre	-0.00616536	Cancer Trained * Post down vs Cancer Trained * Pre	0.37889	0.0737779	0.802506	0.895827	0.0737779	Healthy Aged-matched Trained * Post up vs Healthy Aged-matched Trained * Pre	0.00184292	Healthy Aged-matched Trained * Post up vs Healthy Aged-matched Trained * Pre	0.816031	-0.0224987	0.0552811	-0.235119	-0.0224987	Cancer Untrained * Post down vs Cancer Untrained * Pre	-0.000627397	Cancer Untrained * Post down vs Cancer Untrained * Pre	0.844724	0.0189371	0.0391642	0.197899	0.0189371	Cancer Trained * Pre up vs Cancer Untrained * Pre	0.000634881	Cancer Trained * Pre up vs Cancer Untrained * Pre	0.236988	0.104656	1.46801	1.21162	0.104656	Cancer Trained * Pre up vs Healthy Aged-matched Trained * Pre	0.0027626	Cancer Trained * Pre up vs Healthy Aged-matched Trained * Pre	0.0224145	-0.21959	5.92434	-2.434	-0.21959	Cancer Trained * Post down vs Cancer Untrained * Post	-0.00490308	Cancer Trained * Post down vs Cancer Untrained * Post	0.0133067	-0.230148	7.09933	-2.66446	-0.230148	Cancer Trained * Post down vs Healthy Aged-matched Trained * Post	-0.00524568	Cancer Trained * Post down vs Healthy Aged-matched Trained * Post	2.32087	0.236128	0.508705	1
30658	cg18962055	C1QBP	0.0731982	17		ENST00000570805.1;ENST00000576122.1;ENST00000574444.1;ENST00000573406.1	5'UTR;TSS200;TSS200;3'UTR	C1QBP;C1QBP;C1QBP;C1QBP		Promoter_Associated	17:5341894-5343803	Island	chr17:5342128-5342631	NM_001212	Body	C1QBP	0.00861436	-0.223979	8.12736	-2.85085	-0.223979	Cancer Trained * Post down vs Cancer Trained * Pre	-0.00338161	Cancer Trained * Post down vs Cancer Trained * Pre	0.593783	0.0387491	0.291905	0.540283	0.0387491	Healthy Aged-matched Trained * Post up vs Healthy Aged-matched Trained * Pre	0.000578209	Healthy Aged-matched Trained * Post up vs Healthy Aged-matched Trained * Pre	0.502662	-0.0566775	0.462599	-0.680146	-0.0566775	Cancer Untrained * Post down vs Cancer Untrained * Pre	-0.00081533	Cancer Untrained * Post down vs Cancer Untrained * Pre	0.333404	0.0821953	0.972921	0.986367	0.0821953	Cancer Trained * Pre up vs Cancer Untrained * Pre	0.00131893	Cancer Trained * Pre up vs Cancer Untrained * Pre	0.0106262	0.207719	7.62567	2.76146	0.207719	Cancer Trained * Pre up vs Healthy Aged-matched Trained * Pre	0.00313147	Cancer Trained * Pre up vs Healthy Aged-matched Trained * Pre	0.289036	-0.0851059	1.17343	-1.08325	-0.0851059	Cancer Trained * Post down vs Cancer Untrained * Post	-0.00124735	Cancer Trained * Post down vs Cancer Untrained * Post	0.471398	-0.0550086	0.534793	-0.731295	-0.0550086	Cancer Trained * Post down vs Healthy Aged-matched Trained * Post	-0.000828354	Cancer Trained * Post down vs Healthy Aged-matched Trained * Post	2.32068	0.179056	0.385783	1
15685	cg18174246	ZFP36L2	0.0732212	2		ENST00000282388.3	TSS1500	ZFP36L2		Promoter_Associated	2:43453603-43454374	Island	chr2:43451445-43454951	NM_006887;NR_027251	TSS1500;TSS200	ZFP36L2;LOC100129726	0.00777843	-0.303553	8.37504	-2.89397	-0.303553	Cancer Trained * Post down vs Cancer Trained * Pre	-0.00644745	Cancer Trained * Post down vs Cancer Trained * Pre	0.884827	0.0140124	0.0214153	0.14634	0.0140124	Healthy Aged-matched Trained * Post up vs Healthy Aged-matched Trained * Pre	0.000286157	Healthy Aged-matched Trained * Post up vs Healthy Aged-matched Trained * Pre	0.919172	-0.0114043	0.0105076	-0.102507	-0.0114043	Cancer Untrained * Post down vs Cancer Untrained * Pre	-0.000201103	Cancer Untrained * Post down vs Cancer Untrained * Pre	0.341309	0.107924	0.941016	0.97006	0.107924	Cancer Trained * Pre up vs Cancer Untrained * Pre	0.00255465	Cancer Trained * Pre up vs Cancer Untrained * Pre	0.0216051	0.246098	6.00514	2.45054	0.246098	Cancer Trained * Pre up vs Healthy Aged-matched Trained * Pre	0.00521639	Cancer Trained * Pre up vs Healthy Aged-matched Trained * Pre	0.0912757	-0.184225	3.08472	-1.75634	-0.184225	Cancer Trained * Post down vs Cancer Untrained * Post	-0.0036917	Cancer Trained * Post down vs Cancer Untrained * Post	0.483276	-0.0714673	0.506432	-0.71164	-0.0714673	Cancer Trained * Post down vs Healthy Aged-matched Trained * Post	-0.00151722	Cancer Trained * Post down vs Healthy Aged-matched Trained * Post	2.32045	0.319128	0.687643	1
102662	cg23928910	CETN3	0.0733543	5		ENST00000522864.1;ENST00000522083.1;ENST00000522842.1;ENST00000283122.3	TSS1500;TSS1500;TSS1500;TSS1500	CETN3;CETN3;CETN3;CETN3		Promoter_Associated	5:89704935-89706375	Island	chr5:89705736-89705942	NM_004365	TSS1500	CETN3	0.00254556	-0.388228	11.245	-3.35336	-0.388228	Cancer Trained * Post down vs Cancer Trained * Pre	-0.00592418	Cancer Trained * Post down vs Cancer Trained * Pre	0.940682	0.00794387	0.00564978	0.075165	0.00794387	Healthy Aged-matched Trained * Post up vs Healthy Aged-matched Trained * Pre	3.78117e-05	Healthy Aged-matched Trained * Post up vs Healthy Aged-matched Trained * Pre	0.900837	0.015457	0.0158448	0.125876	0.015457	Cancer Untrained * Post up vs Cancer Untrained * Pre	0.000360844	Cancer Untrained * Post up vs Cancer Untrained * Pre	0.164742	0.175751	2.04847	1.43125	0.175751	Cancer Trained * Pre up vs Cancer Untrained * Pre	0.00303586	Cancer Trained * Pre up vs Cancer Untrained * Pre	0.0610303	0.217437	3.84805	1.96164	0.217437	Cancer Trained * Pre up vs Healthy Aged-matched Trained * Pre	0.00358131	Cancer Trained * Pre up vs Healthy Aged-matched Trained * Pre	0.0601568	-0.227934	3.87618	-1.9688	-0.227934	Cancer Trained * Post down vs Cancer Untrained * Post	-0.00324917	Cancer Trained * Post down vs Cancer Untrained * Post	0.11941	-0.178735	2.60012	-1.61249	-0.178735	Cancer Trained * Post down vs Healthy Aged-matched Trained * Post	-0.00238068	Cancer Trained * Post down vs Healthy Aged-matched Trained * Post	2.31911	0.388549	0.837711	1
82613	cg25634545	NFKB2	0.0733639	10		ENST00000336486.4;ENST00000471698.1;ENST00000467116.1;ENST00000428099.1;ENST00000369966	TSS1500;TSS1500;TSS1500;TSS200;TSS200	NFKB2;NFKB2;NFKB2;NFKB2;NFKB2		Promoter_Associated	10:104153658-104155114	Island	chr10:104153729-104155557	NM_002502;NM_001077493;NM_001077494	TSS1500;TSS200;TSS200	NFKB2;NFKB2;NFKB2	0.00962647	-0.393939	7.86057	-2.80367	-0.393939	Cancer Trained * Post down vs Cancer Trained * Pre	-0.00846928	Cancer Trained * Post down vs Cancer Trained * Pre	0.119723	-0.206643	2.59549	-1.61105	-0.206643	Healthy Aged-matched Trained * Post down vs Healthy Aged-matched Trained * Pre	-0.00411678	Healthy Aged-matched Trained * Post down vs Healthy Aged-matched Trained * Pre	0.955082	-0.008479	0.00323693	-0.056894	-0.008479	Cancer Untrained * Post down vs Cancer Untrained * Pre	0.000230761	Cancer Untrained * Post up vs Cancer Untrained * Pre	0.14545	0.223946	2.25804	1.50268	0.223946	Cancer Trained * Pre up vs Cancer Untrained * Pre	0.00522426	Cancer Trained * Pre up vs Cancer Untrained * Pre	0.165513	0.192176	2.04072	1.42854	0.192176	Cancer Trained * Pre up vs Healthy Aged-matched Trained * Pre	0.00437679	Cancer Trained * Pre up vs Healthy Aged-matched Trained * Pre	0.26123	-0.161513	1.32134	-1.1495	-0.161513	Cancer Trained * Post down vs Cancer Untrained * Post	-0.00347578	Cancer Trained * Post down vs Cancer Untrained * Post	0.971348	0.00488049	0.00131617	0.0362791	0.00488049	Cancer Trained * Post up vs Healthy Aged-matched Trained * Post	2.42972e-05	Cancer Trained * Post up vs Healthy Aged-matched Trained * Post	2.31902	0.572291	1.23391	1
483851	cg26322434	FHIT	0.0734984	3	RDMR	ENST00000490952.1;ENST00000465330.1;ENST00000476844.1;ENST00000492590.1;ENST00000468189	TSS200;TSS200;TSS200;TSS200;TSS200	FHIT;FHIT;FHIT;FHIT;FHIT		Promoter_Associated	3:61237074-61237415	Island	chr3:61236606-61237227	NM_002012;NM_001166243	TSS200;TSS200	FHIT;FHIT	0.00554335	-0.497151	9.21438	-3.03552	-0.497151	Cancer Trained * Post down vs Cancer Trained * Pre	-0.0121408	Cancer Trained * Post down vs Cancer Trained * Pre	0.986163	-0.00261903	0.000306868	-0.0175176	-0.00261903	Healthy Aged-matched Trained * Post down vs Healthy Aged-matched Trained * Pre	0.000478952	Healthy Aged-matched Trained * Post up vs Healthy Aged-matched Trained * Pre	0.875114	-0.0275829	0.0252126	-0.158785	-0.0275829	Cancer Untrained * Post down vs Cancer Untrained * Pre	-0.000769887	Cancer Untrained * Post down vs Cancer Untrained * Pre	0.740174	0.058251	0.112446	0.33533	0.058251	Cancer Trained * Pre up vs Cancer Untrained * Pre	0.00195188	Cancer Trained * Pre up vs Cancer Untrained * Pre	0.439125	0.123284	0.61815	0.786225	0.123284	Cancer Trained * Pre up vs Healthy Aged-matched Trained * Pre	0.00382824	Cancer Trained * Pre up vs Healthy Aged-matched Trained * Pre	0.0188525	-0.411317	6.30729	-2.51143	-0.411317	Cancer Trained * Post down vs Cancer Untrained * Post	-0.00941905	Cancer Trained * Post down vs Cancer Untrained * Post	0.0259539	-0.371248	5.60539	-2.36757	-0.371248	Cancer Trained * Post down vs Healthy Aged-matched Trained * Post	-0.00879153	Cancer Trained * Post down vs Healthy Aged-matched Trained * Post	2.31767	0.777091	1.67645	1
86827	cg11464285	FBXO3	0.0735678	11		ENST00000533046.1;ENST00000534136.1;ENST00000321458.6;ENST00000533103.1;ENST00000265651	TSS200;TSS200;TSS200;TSS1500;TSS200;TSS200;TSS200;TSS200;TSS200;TSS1500	RP11-646J21.5;FBXO3;FBXO3;FBXO3;FBXO3;FBXO3;FBXO3;FBXO3;FBXO3;FBXO3		Promoter_Associated	11:33795693-33796356	Island	chr11:33795392-33796319	NM_033406;NM_012175	TSS200;TSS200	FBXO3;FBXO3	0.00540277	-0.330362	9.27912	-3.04616	-0.330362	Cancer Trained * Post down vs Cancer Trained * Pre	-0.0038587	Cancer Trained * Post down vs Cancer Trained * Pre	0.498684	-0.0679703	0.471354	-0.686552	-0.0679703	Healthy Aged-matched Trained * Post down vs Healthy Aged-matched Trained * Pre	-0.000662572	Healthy Aged-matched Trained * Post down vs Healthy Aged-matched Trained * Pre	0.239732	0.138537	1.45046	1.20435	0.138537	Cancer Untrained * Post up vs Cancer Untrained * Pre	0.00161244	Cancer Untrained * Post up vs Cancer Untrained * Pre	0.0182652	0.290508	6.37808	2.52549	0.290508	Cancer Trained * Pre up vs Cancer Untrained * Pre	0.00341822	Cancer Trained * Pre up vs Cancer Untrained * Pre	0.137172	0.159459	2.35837	1.5357	0.159459	Cancer Trained * Pre up vs Healthy Aged-matched Trained * Pre	0.00195587	Cancer Trained * Pre up vs Healthy Aged-matched Trained * Pre	0.11251	-0.178391	2.70567	-1.64489	-0.178391	Cancer Trained * Post down vs Cancer Untrained * Post	-0.00205292	Cancer Trained * Post down vs Cancer Untrained * Post	0.331031	-0.102933	0.982703	-0.991314	-0.102933	Cancer Trained * Post down vs Healthy Aged-matched Trained * Post	-0.00124026	Cancer Trained * Post down vs Healthy Aged-matched Trained * Post	2.31698	0.340647	0.73511	1
5254	cg06913508	FASTKD2	0.0735914	2		ENST00000487777.1;ENST00000402774.3;ENST00000374412.3;ENST00000374412.3;ENST00000454776	TSS1500;TSS200;1stExon;5'UTR;TSS200;TSS200;TSS200;TSS200;TSS200;1stExon;5'UTR;1stExon;5	FASTKD2;FASTKD2;MDH1B;MDH1B;MDH1B;MDH1B;MDH1B;MDH1B;MDH1B;FASTKD2;FASTKD2;FASTKD2;FASTK		Promoter_Associated	2:207629422-207630723	Island	chr2:207629878-207630160	NM_001136193;NM_001136194;NM_001136194;NM_014929;NM_001039845;NM_014929;NM_001136193	1stExon;1stExon;5'UTR;5'UTR;TSS200;1stExon;5'UTR	FASTKD2;FASTKD2;FASTKD2;FASTKD2;MDH1B;FASTKD2;FASTKD2	0.0087519	-0.26496	8.08914	-2.84414	-0.26496	Cancer Trained * Post down vs Cancer Trained * Pre	-0.00499376	Cancer Trained * Post down vs Cancer Trained * Pre	0.585415	-0.0469986	0.305415	-0.552644	-0.0469986	Healthy Aged-matched Trained * Post down vs Healthy Aged-matched Trained * Pre	-0.000802815	Healthy Aged-matched Trained * Post down vs Healthy Aged-matched Trained * Pre	0.929907	-0.00877957	0.00789468	-0.088852	-0.00877957	Cancer Untrained * Post down vs Cancer Untrained * Pre	-8.16421e-05	Cancer Untrained * Post down vs Cancer Untrained * Pre	0.440429	0.077464	0.614592	0.783959	0.077464	Cancer Trained * Pre up vs Cancer Untrained * Pre	0.00164691	Cancer Trained * Pre up vs Cancer Untrained * Pre	0.0632866	0.173354	3.77745	1.94357	0.173354	Cancer Trained * Pre up vs Healthy Aged-matched Trained * Pre	0.00333224	Cancer Trained * Pre up vs Healthy Aged-matched Trained * Pre	0.0665511	-0.178717	3.6802	-1.91839	-0.178717	Cancer Trained * Post down vs Cancer Untrained * Post	-0.00326521	Cancer Trained * Post down vs Cancer Untrained * Post	0.621366	-0.0446075	0.250118	-0.500118	-0.0446075	Cancer Trained * Post down vs Healthy Aged-matched Trained * Post	-0.000858702	Cancer Trained * Post down vs Healthy Aged-matched Trained * Post	2.31674	0.251332	0.542425	1
345063	cg02254876		0.0736101	3		ENST00000496604.1;ENST00000487368.1;ENST00000460855.1;ENST00000498111.1;ENST00000471537	5'UTR;5'UTR;5'UTR;5'UTR;5'UTR;5'UTR;5'UTR	CCBP2;CCBP2;CCBP2;CCBP2;CCBP2;KRBOX1;KRBOX1		Promoter_Associated	3:42921850-42923333	Island	chr3:42922219-42922872				0.00521849	-0.59578	9.36683	-3.06053	-0.59578	Cancer Trained * Post down vs Cancer Trained * Pre	-0.0286797	Cancer Trained * Post down vs Cancer Trained * Pre	0.369188	-0.162512	0.836321	-0.914506	-0.162512	Healthy Aged-matched Trained * Post down vs Healthy Aged-matched Trained * Pre	-0.00611829	Healthy Aged-matched Trained * Post down vs Healthy Aged-matched Trained * Pre	0.79988	-0.0529022	0.0656469	-0.256217	-0.0529022	Cancer Untrained * Post down vs Cancer Untrained * Pre	-0.00259516	Cancer Untrained * Post down vs Cancer Untrained * Pre	0.0602019	0.40643	3.87471	1.96843	0.40643	Cancer Trained * Pre up vs Cancer Untrained * Pre	0.0208933	Cancer Trained * Pre up vs Cancer Untrained * Pre	0.0718609	0.350325	3.53306	1.87964	0.350325	Cancer Trained * Pre up vs Healthy Aged-matched Trained * Pre	0.0179034	Cancer Trained * Pre up vs Healthy Aged-matched Trained * Pre	0.489817	-0.136448	0.491309	-0.700935	-0.136448	Cancer Trained * Post down vs Cancer Untrained * Post	-0.00519117	Cancer Trained * Post down vs Cancer Untrained * Post	0.66013	-0.0829435	0.198049	-0.445027	-0.0829435	Cancer Trained * Post down vs Healthy Aged-matched Trained * Post	-0.00465791	Cancer Trained * Post down vs Healthy Aged-matched Trained * Post	2.31655	1.09732	2.36843	1
246377	cg06944235	NUP214	0.0736285	9		ENST00000438605.2;ENST00000531584.1;ENST00000359428.5;ENST00000411637.2;ENST00000451030	TSS1500;TSS1500;TSS200;TSS200;TSS200;TSS200	NUP214;NUP214;NUP214;NUP214;NUP214;NUP214		Promoter_Associated	9:134000262-134001487	Island	chr9:134000784-134001306	NM_005085	TSS200	NUP214	0.00574828	-0.577987	9.12315	-3.02046	-0.577987	Cancer Trained * Post down vs Cancer Trained * Pre	-0.0175759	Cancer Trained * Post down vs Cancer Trained * Pre	0.980976	-0.00420737	0.000580111	-0.0240855	-0.00420737	Healthy Aged-matched Trained * Post down vs Healthy Aged-matched Trained * Pre	0.000884293	Healthy Aged-matched Trained * Post up vs Healthy Aged-matched Trained * Pre	0.589264	0.111011	0.299151	0.546947	0.111011	Cancer Untrained * Post up vs Cancer Untrained * Pre	0.0036007	Cancer Untrained * Post up vs Cancer Untrained * Pre	0.0365679	0.448338	4.8794	2.20894	0.448338	Cancer Trained * Pre up vs Cancer Untrained * Pre	0.0145803	Cancer Trained * Pre up vs Cancer Untrained * Pre	0.0152762	0.477129	6.78215	2.60426	0.477129	Cancer Trained * Pre up vs Healthy Aged-matched Trained * Pre	0.0157658	Cancer Trained * Pre up vs Healthy Aged-matched Trained * Pre	0.22014	-0.240661	1.58168	-1.25765	-0.240661	Cancer Trained * Post down vs Cancer Untrained * Post	-0.00659626	Cancer Trained * Post down vs Cancer Untrained * Post	0.602468	-0.0966515	0.2783	-0.527542	-0.0966515	Cancer Trained * Post down vs Healthy Aged-matched Trained * Post	-0.00269439	Cancer Trained * Post down vs Healthy Aged-matched Trained * Post	2.31637	1.06025	2.28861	1
16441	cg04555228	RABGAP1L	0.0736494	1		ENST00000251507.4;ENST00000457696.1;ENST00000454467.1;ENST00000426899.1;ENST00000430592	TSS1500;TSS1500;TSS200;TSS200;1stExon;TSS200;3'UTR;3'UTR	RABGAP1L;RABGAP1L;RP11-160H22.5;RP11-160H22.5;RP11-160H22.5;RABGAP1L;RP11-160H22.5;RP11		Promoter_Associated	1:174128123-174128770	Island	chr1:174128296-174129289	NM_014857;NR_121197	TSS200;Body	RABGAP1L;LOC102724601	0.00540456	-0.323744	9.27828	-3.04603	-0.323744	Cancer Trained * Post down vs Cancer Trained * Pre	-0.00911621	Cancer Trained * Post down vs Cancer Trained * Pre	0.613301	-0.0496541	0.261912	-0.511773	-0.0496541	Healthy Aged-matched Trained * Post down vs Healthy Aged-matched Trained * Pre	-0.0012648	Healthy Aged-matched Trained * Post down vs Healthy Aged-matched Trained * Pre	0.623442	-0.056042	0.247138	-0.497129	-0.056042	Cancer Untrained * Post down vs Cancer Untrained * Pre	-0.00144094	Cancer Untrained * Post down vs Cancer Untrained * Pre	0.671852	0.0483217	0.183737	0.428645	0.0483217	Cancer Trained * Pre up vs Cancer Untrained * Pre	0.00183042	Cancer Trained * Pre up vs Cancer Untrained * Pre	0.157936	0.148125	2.11889	1.45564	0.148125	Cancer Trained * Pre up vs Healthy Aged-matched Trained * Pre	0.00458964	Cancer Trained * Pre up vs Healthy Aged-matched Trained * Pre	0.0495327	-0.21938	4.26049	-2.06409	-0.21938	Cancer Trained * Post down vs Cancer Untrained * Post	-0.00584484	Cancer Trained * Post down vs Cancer Untrained * Post	0.227262	-0.125965	1.53233	-1.23787	-0.125965	Cancer Trained * Post down vs Healthy Aged-matched Trained * Post	-0.00326177	Cancer Trained * Post down vs Healthy Aged-matched Trained * Post	2.31616	0.32705	0.706018	1
90427	cg04257695	C17orf79	0.0737226	17		ENST00000302362.5;ENST00000378634.2;ENST00000496655.1	TSS200;TSS1500;TSS200	C17orf79;C17orf79;C17orf79		Promoter_Associated	17:30185334-30187064	Island	chr17:30185764-30186580	NM_018405	TSS200	C17orf79	0.00932676	-0.267502	7.93624	-2.81713	-0.267502	Cancer Trained * Post down vs Cancer Trained * Pre	-0.0021606	Cancer Trained * Post down vs Cancer Trained * Pre	0.847754	-0.0168152	0.0376309	-0.193987	-0.0168152	Healthy Aged-matched Trained * Post down vs Healthy Aged-matched Trained * Pre	-0.000147083	Healthy Aged-matched Trained * Post down vs Healthy Aged-matched Trained * Pre	0.293133	-0.108156	1.15322	-1.07388	-0.108156	Cancer Untrained * Post down vs Cancer Untrained * Pre	-0.000862939	Cancer Untrained * Post down vs Cancer Untrained * Pre	0.429788	0.0808311	0.644116	0.802569	0.0808311	Cancer Trained * Pre up vs Cancer Untrained * Pre	0.000720244	Cancer Trained * Pre up vs Cancer Untrained * Pre	0.0259794	0.215202	5.60326	2.36712	0.215202	Cancer Trained * Pre up vs Healthy Aged-matched Trained * Pre	0.00171963	Cancer Trained * Pre up vs Healthy Aged-matched Trained * Pre	0.416139	-0.078515	0.683698	-0.826861	-0.078515	Cancer Trained * Post down vs Cancer Untrained * Post	-0.000577421	Cancer Trained * Post down vs Cancer Untrained * Post	0.699606	-0.0354851	0.15235	-0.39032	-0.0354851	Cancer Trained * Post down vs Healthy Aged-matched Trained * Post	-0.000293892	Cancer Trained * Post down vs Healthy Aged-matched Trained * Post	2.31543	0.260965	0.563534	1
799970	cg26374101	ARRDC1	0.073765	9		ENST00000483563.1;ENST00000466367.1;ENST00000471125.1;ENST00000495220.1	5'UTR;5'UTR;5'UTR;5'UTR	ARRDC1;ARRDC1;ARRDC1;ARRDC1		Promoter_Associated	9:140499209-140500999	Island	chr9:140499458-140500891	NM_152285	Body	ARRDC1	0.0060649	-0.493623	8.98897	-2.99816	-0.493623	Cancer Trained * Post down vs Cancer Trained * Pre	-0.0301683	Cancer Trained * Post down vs Cancer Trained * Pre	0.701343	-0.0583064	0.150499	-0.387942	-0.0583064	Healthy Aged-matched Trained * Post down vs Healthy Aged-matched Trained * Pre	-0.00275583	Healthy Aged-matched Trained * Post down vs Healthy Aged-matched Trained * Pre	0.957687	-0.00935855	0.002872	-0.053591	-0.00935855	Cancer Untrained * Post down vs Cancer Untrained * Pre	0.000557793	Cancer Untrained * Post up vs Cancer Untrained * Pre	0.751491	0.0559131	0.102517	0.320182	0.0559131	Cancer Trained * Pre up vs Cancer Untrained * Pre	0.00424277	Cancer Trained * Pre up vs Cancer Untrained * Pre	0.471073	0.115361	0.535587	0.731838	0.115361	Cancer Trained * Pre up vs Healthy Aged-matched Trained * Pre	0.00815385	Cancer Trained * Pre up vs Healthy Aged-matched Trained * Pre	0.015365	-0.428351	6.76892	-2.60172	-0.428351	Cancer Trained * Post down vs Cancer Untrained * Post	-0.0264833	Cancer Trained * Post down vs Cancer Untrained * Post	0.0531525	-0.319955	4.11989	-2.02975	-0.319955	Cancer Trained * Post down vs Healthy Aged-matched Trained * Post	-0.0192586	Cancer Trained * Post down vs Healthy Aged-matched Trained * Post	2.31501	0.78441	1.69418	1
83790	cg23093454	GANAB	0.0737809	11		ENST00000532402.1;ENST00000526392.1;ENST00000540933.1;ENST00000531841.1;ENST00000526210	TSS200;TSS200;TSS200;TSS200;TSS200;TSS200;TSS200;TSS200;TSS200;TSS200	GANAB;GANAB;GANAB;GANAB;GANAB;GANAB;GANAB;GANAB;GANAB;GANAB		Promoter_Associated	11:62413277-62414675	Island	chr11:62413632-62414293	NM_198335;NM_001278194;NM_001278193;NM_001278192;NM_198334	TSS200;TSS200;TSS200;TSS200;TSS200	GANAB;GANAB;GANAB;GANAB;GANAB	0.00984399	-0.417388	7.80725	-2.79415	-0.417388	Cancer Trained * Post down vs Cancer Trained * Pre	-0.00500706	Cancer Trained * Post down vs Cancer Trained * Pre	0.543263	0.0840422	0.379835	0.616307	0.0840422	Healthy Aged-matched Trained * Post up vs Healthy Aged-matched Trained * Pre	0.00108643	Healthy Aged-matched Trained * Post up vs Healthy Aged-matched Trained * Pre	0.505799	0.106966	0.455781	0.675116	0.106966	Cancer Untrained * Post up vs Cancer Untrained * Pre	0.00138631	Cancer Untrained * Post up vs Cancer Untrained * Pre	0.0365177	0.350088	4.88226	2.20958	0.350088	Cancer Trained * Pre up vs Cancer Untrained * Pre	0.00419129	Cancer Trained * Pre up vs Cancer Untrained * Pre	0.00664365	0.423359	8.76243	2.96014	0.423359	Cancer Trained * Pre up vs Healthy Aged-matched Trained * Pre	0.00504317	Cancer Trained * Pre up vs Healthy Aged-matched Trained * Pre	0.254381	-0.174266	1.36095	-1.1666	-0.174266	Cancer Trained * Post down vs Cancer Untrained * Post	-0.00220209	Cancer Trained * Post down vs Cancer Untrained * Post	0.58999	-0.0780711	0.29798	-0.545876	-0.0780711	Cancer Trained * Post down vs Healthy Aged-matched Trained * Post	-0.00105032	Cancer Trained * Post down vs Healthy Aged-matched Trained * Post	2.31485	0.645676	1.39464	1
98342	cg12099727	WBSCR22	0.0738307	7		ENST00000464615.1;ENST00000265758.2;ENST00000421304.1;ENST00000432522.1;ENST00000421744	5'UTR;TSS200;TSS200;TSS200;TSS200;TSS200;TSS200;TSS200;TSS200;TSS200;TSS200;TSS200;TSS2	WBSCR22;WBSCR22;WBSCR22;WBSCR22;WBSCR22;WBSCR22;WBSCR22;WBSCR22;WBSCR22;DNAJC30;WBSCR22		Promoter_Associated	7:73096879-73098517	Island	chr7:73097126-73098263	NM_017528;NM_032317	TSS200;TSS200	WBSCR22;DNAJC30	0.00342579	-0.34916	10.4531	-3.23313	-0.34916	Cancer Trained * Post down vs Cancer Trained * Pre	-0.00373912	Cancer Trained * Post down vs Cancer Trained * Pre	0.542813	0.0608271	0.380691	0.617002	0.0608271	Healthy Aged-matched Trained * Post up vs Healthy Aged-matched Trained * Pre	0.000598018	Healthy Aged-matched Trained * Post up vs Healthy Aged-matched Trained * Pre	0.512862	-0.076041	0.440697	-0.66385	-0.076041	Cancer Untrained * Post down vs Cancer Untrained * Pre	-0.000817302	Cancer Untrained * Post down vs Cancer Untrained * Pre	0.269441	0.12937	1.27559	1.12942	0.12937	Cancer Trained * Pre up vs Cancer Untrained * Pre	0.00150663	Cancer Trained * Pre up vs Cancer Untrained * Pre	0.0300599	0.237834	5.29096	2.30021	0.237834	Cancer Trained * Pre up vs Healthy Aged-matched Trained * Pre	0.00263312	Cancer Trained * Pre up vs Healthy Aged-matched Trained * Pre	0.195176	-0.143749	1.77177	-1.33108	-0.143749	Cancer Trained * Post down vs Cancer Untrained * Post	-0.00141518	Cancer Trained * Post down vs Cancer Untrained * Post	0.108403	-0.172153	2.77214	-1.66497	-0.172153	Cancer Trained * Post down vs Healthy Aged-matched Trained * Post	-0.00170402	Cancer Trained * Post down vs Healthy Aged-matched Trained * Post	2.31435	0.337398	0.728925	1
31377	cg21733011	EFCAB5	0.0738763	17		ENST00000540801.1;ENST00000269033.3;ENST00000540801.1;ENST00000269033.3;ENST00000394848	1stExon;1stExon;5'UTR;5'UTR;TSS200;5'UTR;5'UTR;5'UTR;5'UTR;5'UTR	SSH2;SSH2;SSH2;SSH2;SSH2;EFCAB5;EFCAB5;EFCAB5;EFCAB5;EFCAB5		Promoter_Associated	17:28256365-28257441	Island	chr17:28256826-28257408	NM_001145053;NM_033389	5'UTR;TSS200	EFCAB5;SSH2	0.00355755	-0.425278	10.354	-3.21776	-0.425278	Cancer Trained * Post down vs Cancer Trained * Pre	-0.0114524	Cancer Trained * Post down vs Cancer Trained * Pre	0.842916	-0.0241585	0.0400944	-0.200236	-0.0241585	Healthy Aged-matched Trained * Post down vs Healthy Aged-matched Trained * Pre	-0.000651213	Healthy Aged-matched Trained * Post down vs Healthy Aged-matched Trained * Pre	0.478759	-0.100803	0.517077	-0.719081	-0.100803	Cancer Untrained * Post down vs Cancer Untrained * Pre	-0.00255799	Cancer Untrained * Post down vs Cancer Untrained * Pre	0.551318	0.0846635	0.364757	0.603951	0.0846635	Cancer Trained * Pre up vs Cancer Untrained * Pre	0.00278049	Cancer Trained * Pre up vs Cancer Untrained * Pre	0.144951	0.190393	2.26389	1.50462	0.190393	Cancer Trained * Pre up vs Healthy Aged-matched Trained * Pre	0.00546501	Cancer Trained * Pre up vs Healthy Aged-matched Trained * Pre	0.0816233	-0.239811	3.29233	-1.81448	-0.239811	Cancer Trained * Post down vs Cancer Untrained * Post	-0.00611388	Cancer Trained * Post down vs Cancer Untrained * Post	0.108336	-0.210726	2.77324	-1.6653	-0.210726	Cancer Trained * Post down vs Healthy Aged-matched Trained * Post	-0.00533614	Cancer Trained * Post down vs Healthy Aged-matched Trained * Post	2.3139	0.505233	1.09173	1
85370	cg07376753	TMEM222	0.073943	1		ENST00000374076.4;ENST00000464720.1;ENST00000374073.3;ENST00000466759.1;ENST00000464813	1stExon;1stExon;1stExon;1stExon;1stExon;1stExon;1stExon	TMEM222;TMEM222;TMEM222;TMEM222;TMEM222;TMEM222;TMEM222		Promoter_Associated	1:27648183-27649400	Island	chr1:27648453-27649006	NM_032125	1stExon	TMEM222	0.00409336	-0.330931	9.9885	-3.16046	-0.330931	Cancer Trained * Post down vs Cancer Trained * Pre	-0.00486248	Cancer Trained * Post down vs Cancer Trained * Pre	0.291595	0.102984	1.16076	1.07738	0.102984	Healthy Aged-matched Trained * Post up vs Healthy Aged-matched Trained * Pre	0.00147514	Healthy Aged-matched Trained * Post up vs Healthy Aged-matched Trained * Pre	0.912166	0.0123755	0.0124164	0.111429	0.0123755	Cancer Untrained * Post up vs Cancer Untrained * Pre	0.00035859	Cancer Untrained * Post up vs Cancer Untrained * Pre	0.0660152	0.21351	3.69579	1.92244	0.21351	Cancer Trained * Pre up vs Cancer Untrained * Pre	0.00336245	Cancer Trained * Pre up vs Cancer Untrained * Pre	0.016815	0.256853	6.56422	2.56207	0.256853	Cancer Trained * Pre up vs Healthy Aged-matched Trained * Pre	0.00390527	Cancer Trained * Pre up vs Healthy Aged-matched Trained * Pre	0.226638	-0.129797	1.53658	-1.23959	-0.129797	Cancer Trained * Post down vs Cancer Untrained * Post	-0.00185862	Cancer Trained * Post down vs Cancer Untrained * Post	0.0895789	-0.177062	3.11934	-1.76616	-0.177062	Cancer Trained * Post down vs Healthy Aged-matched Trained * Post	-0.00243235	Cancer Trained * Post down vs Healthy Aged-matched Trained * Post	2.31324	0.317034	0.68526	1
55711	cg02150526	PSMD3	0.0741046	17		ENST00000264639.4;ENST00000415039.2;ENST00000541736.1	TSS200;TSS200;TSS200	PSMD3;PSMD3;PSMD3		Promoter_Associated	17:38135974-38138026	Island	chr17:38136650-38137490	NM_002809	TSS200	PSMD3	0.00647779	-0.386652	8.82508	-2.9707	-0.386652	Cancer Trained * Post down vs Cancer Trained * Pre	-0.00719353	Cancer Trained * Post down vs Cancer Trained * Pre	0.871723	-0.019383	0.0266134	-0.163136	-0.019383	Healthy Aged-matched Trained * Post down vs Healthy Aged-matched Trained * Pre	-0.000358329	Healthy Aged-matched Trained * Post down vs Healthy Aged-matched Trained * Pre	0.242102	-0.165402	1.43552	-1.19813	-0.165402	Cancer Untrained * Post down vs Cancer Untrained * Pre	-0.0032395	Cancer Untrained * Post down vs Cancer Untrained * Pre	0.517363	0.0906598	0.431277	0.656717	0.0906598	Cancer Trained * Pre up vs Cancer Untrained * Pre	0.00164633	Cancer Trained * Pre up vs Cancer Untrained * Pre	0.0445101	0.263639	4.47597	2.11565	0.263639	Cancer Trained * Pre up vs Healthy Aged-matched Trained * Pre	0.00490092	Cancer Trained * Pre up vs Healthy Aged-matched Trained * Pre	0.32531	-0.13059	1.00669	-1.00334	-0.13059	Cancer Trained * Post down vs Cancer Untrained * Post	-0.0023077	Cancer Trained * Post down vs Cancer Untrained * Post	0.413505	-0.10363	0.691567	-0.831605	-0.10363	Cancer Trained * Post down vs Healthy Aged-matched Trained * Post	-0.00193428	Cancer Trained * Post down vs Healthy Aged-matched Trained * Post	2.31163	0.489496	1.05877	1
52824	cg13842514	APTX	0.0742065	9		ENST00000494649.1;ENST00000463596.1;ENST00000476858.1;ENST00000480031.1;ENST00000476858	TSS200;TSS200;1stExon;TSS200;5'UTR;TSS200;TSS200;TSS200;TSS200;TSS200;TSS200;3'UTR;5'UT	APTX;APTX;APTX;APTX;APTX;APTX;APTX;APTX;APTX;APTX;APTX;APTX;APTX		Promoter_Associated	9:33001159-33002257	Island	chr9:33001216-33001668	NM_001195248;NM_001195251;NM_001195250;NM_001195252;NM_175073;NM_175069;NM_001195249;NR	1stExon;1stExon;1stExon;1stExon;1stExon;1stExon;TSS200;TSS200;5'UTR;5'UTR;5'UTR;5'UTR;T	APTX;APTX;APTX;APTX;APTX;APTX;APTX;APTX;APTX;APTX;APTX;APTX;APTX;APTX;APTX;APTX;APTX;AP	0.00561826	-0.280274	9.18061	-3.02995	-0.280274	Cancer Trained * Post down vs Cancer Trained * Pre	-0.00430798	Cancer Trained * Post down vs Cancer Trained * Pre	0.422639	-0.0688395	0.664602	-0.815231	-0.0688395	Healthy Aged-matched Trained * Post down vs Healthy Aged-matched Trained * Pre	-0.00109008	Healthy Aged-matched Trained * Post down vs Healthy Aged-matched Trained * Pre	0.221813	-0.122931	1.56991	-1.25296	-0.122931	Cancer Untrained * Post down vs Cancer Untrained * Pre	-0.00174164	Cancer Untrained * Post down vs Cancer Untrained * Pre	0.607465	0.0510431	0.270661	0.520251	0.0510431	Cancer Trained * Pre up vs Cancer Untrained * Pre	0.000935063	Cancer Trained * Pre up vs Cancer Untrained * Pre	0.238537	0.106941	1.45807	1.20751	0.106941	Cancer Trained * Pre up vs Healthy Aged-matched Trained * Pre	0.00174265	Cancer Trained * Pre up vs Healthy Aged-matched Trained * Pre	0.26136	-0.1063	1.3206	-1.14918	-0.1063	Cancer Trained * Post down vs Cancer Untrained * Post	-0.00163129	Cancer Trained * Post down vs Cancer Untrained * Post	0.249153	-0.104494	1.39212	-1.17988	-0.104494	Cancer Trained * Post down vs Healthy Aged-matched Trained * Post	-0.00147525	Cancer Trained * Post down vs Healthy Aged-matched Trained * Post	2.31062	0.247134	0.53478	1
11976	cg26581347	TEX264	0.0742547	3		ENST00000415259.1;ENST00000444233.1;ENST00000457927.1;ENST00000419358.1;ENST00000489026	1stExon;TSS200;1stExon;5'UTR;5'UTR;5'UTR;5'UTR;5'UTR;5'UTR;5'UTR;5'UTR;5'UTR;5'UTR;5'UT	TEX264;TEX264;TEX264;TEX264;TEX264;TEX264;TEX264;TEX264;TEX264;TEX264;TEX264;TEX264;TEX		Promoter_Associated	3:51704688-51706177	Island	chr3:51705062-51706022	NM_001278195;NM_015926;NM_001129884;NM_001243727;NR_024012;NM_001243726;NM_001243725;NR	5'UTR;5'UTR;5'UTR;5'UTR;Body;5'UTR;5'UTR;Body;Body	TEX264;TEX264;TEX264;TEX264;TEX264;TEX264;TEX264;TEX264;TEX264	0.00699017	-0.20811	8.63689	-2.93886	-0.20811	Cancer Trained * Post down vs Cancer Trained * Pre	-0.00532376	Cancer Trained * Post down vs Cancer Trained * Pre	0.584506	0.0358118	0.306907	0.553992	0.0358118	Healthy Aged-matched Trained * Post up vs Healthy Aged-matched Trained * Pre	0.000905018	Healthy Aged-matched Trained * Post up vs Healthy Aged-matched Trained * Pre	0.443337	-0.0585038	0.606719	-0.778922	-0.0585038	Cancer Untrained * Post down vs Cancer Untrained * Pre	-0.00148997	Cancer Untrained * Post down vs Cancer Untrained * Pre	0.864875	0.0129136	0.0295608	0.171933	0.0129136	Cancer Trained * Pre up vs Cancer Untrained * Pre	0.000399463	Cancer Trained * Pre up vs Cancer Untrained * Pre	0.0691636	0.128749	3.6062	1.899	0.128749	Cancer Trained * Pre up vs Healthy Aged-matched Trained * Pre	0.00346127	Cancer Trained * Pre up vs Healthy Aged-matched Trained * Pre	0.0649852	-0.136692	3.72616	-1.93033	-0.136692	Cancer Trained * Post down vs Cancer Untrained * Post	-0.00343433	Cancer Trained * Post down vs Cancer Untrained * Post	0.10178	-0.115172	2.88575	-1.69875	-0.115172	Cancer Trained * Post down vs Healthy Aged-matched Trained * Post	-0.00276751	Cancer Trained * Post down vs Healthy Aged-matched Trained * Post	2.31014	0.144803	0.313406	1
15150	cg14051556	WDR81	0.0743136	17		ENST00000409644.1;ENST00000418841.1;ENST00000419248.1;ENST00000419248.1;ENST00000309182	TSS1500;TSS200;1stExon;5'UTR;5'UTR;5'UTR;5'UTR	WDR81;WDR81;WDR81;WDR81;WDR81;WDR81;WDR81		Promoter_Associated	17:1627610-1628876	Island	chr17:1627745-1629897	NM_001163673;NM_001163811;NM_001163809;NM_001163811;NM_152348	Body;5'UTR;TSS1500;1stExon;5'UTR	WDR81;WDR81;WDR81;WDR81;WDR81	0.0082049	-0.275599	8.24522	-2.87145	-0.275599	Cancer Trained * Post down vs Cancer Trained * Pre	-0.00805738	Cancer Trained * Post down vs Cancer Trained * Pre	0.242297	-0.104931	1.4343	-1.19762	-0.104931	Healthy Aged-matched Trained * Post down vs Healthy Aged-matched Trained * Pre	-0.00303185	Healthy Aged-matched Trained * Post down vs Healthy Aged-matched Trained * Pre	0.529264	0.0649507	0.407065	0.638016	0.0649507	Cancer Untrained * Post up vs Cancer Untrained * Pre	0.00192255	Cancer Untrained * Post up vs Cancer Untrained * Pre	0.271048	0.114582	1.26685	1.12555	0.114582	Cancer Trained * Pre up vs Cancer Untrained * Pre	0.00368155	Cancer Trained * Pre up vs Cancer Untrained * Pre	0.262635	0.105312	1.31338	1.14603	0.105312	Cancer Trained * Pre up vs Healthy Aged-matched Trained * Pre	0.00319087	Cancer Trained * Pre up vs Healthy Aged-matched Trained * Pre	0.0267169	-0.225968	5.54295	-2.35435	-0.225968	Cancer Trained * Post down vs Cancer Untrained * Post	-0.00629839	Cancer Trained * Post down vs Cancer Untrained * Post	0.483533	-0.0653557	0.50583	-0.711217	-0.0653557	Cancer Trained * Post down vs Healthy Aged-matched Trained * Post	-0.00183467	Cancer Trained * Post down vs Healthy Aged-matched Trained * Post	2.30956	0.265944	0.575747	1
51129	cg24176030	MTERFD2	0.0743244	2		ENST00000401626.2;ENST00000439144.1;ENST00000241527.6;ENST00000406593.1;ENST00000495694	TSS200;TSS200;TSS200;TSS200;TSS200;TSS200;TSS200;TSS200;TSS200;TSS200;TSS200;TSS1500	MTERFD2;MTERFD2;MTERFD2;MTERFD2;MTERFD2;MTERFD2;MTERFD2;MTERFD2;MTERFD2;MTERFD2;MTERFD2		Promoter_Associated	2:242041407-242042466	Island	chr2:242041543-242042026	NM_182501;NR_028049;NR_028050;NR_028051	TSS200;TSS200;TSS200;TSS200	MTERFD2;MTERFD2;MTERFD2;MTERFD2	0.00921062	-0.263326	7.96628	-2.82246	-0.263326	Cancer Trained * Post down vs Cancer Trained * Pre	-0.00360895	Cancer Trained * Post down vs Cancer Trained * Pre	0.599386	-0.0453137	0.28308	-0.532053	-0.0453137	Healthy Aged-matched Trained * Post down vs Healthy Aged-matched Trained * Pre	-0.000641538	Healthy Aged-matched Trained * Post down vs Healthy Aged-matched Trained * Pre	0.685365	-0.0405628	0.168025	-0.409908	-0.0405628	Cancer Untrained * Post down vs Cancer Untrained * Pre	-0.000524611	Cancer Untrained * Post down vs Cancer Untrained * Pre	0.207766	0.127969	1.67236	1.2932	0.127969	Cancer Trained * Pre up vs Cancer Untrained * Pre	0.00188491	Cancer Trained * Pre up vs Cancer Untrained * Pre	0.0250237	0.212966	5.68431	2.38418	0.212966	Cancer Trained * Pre up vs Healthy Aged-matched Trained * Pre	0.00290677	Cancer Trained * Pre up vs Healthy Aged-matched Trained * Pre	0.319341	-0.0947933	1.03235	-1.01604	-0.0947933	Cancer Trained * Post down vs Cancer Untrained * Post	-0.00119943	Cancer Trained * Post down vs Cancer Untrained * Post	0.955399	-0.00504611	0.00319134	-0.0564919	-0.00504611	Cancer Trained * Post down vs Healthy Aged-matched Trained * Post	-6.06429e-05	Cancer Trained * Post down vs Healthy Aged-matched Trained * Post	2.30945	0.251275	0.544014	1
59866	cg22115808	NUDT16L1	0.0743261	16		ENST00000304301.5;ENST00000405142.1	1stExon;1stExon	NUDT16L1;NUDT16L1		Promoter_Associated	16:4743260-4743925	Island	chr16:4743043-4744231	NM_032349	1stExon	NUDT16L1	0.00923914	-0.309327	7.95887	-2.82115	-0.309327	Cancer Trained * Post down vs Cancer Trained * Pre	-0.00408447	Cancer Trained * Post down vs Cancer Trained * Pre	0.97042	-0.00374889	0.00140282	-0.0374543	-0.00374889	Healthy Aged-matched Trained * Post down vs Healthy Aged-matched Trained * Pre	-0.000196835	Healthy Aged-matched Trained * Post down vs Healthy Aged-matched Trained * Pre	0.286648	-0.126619	1.18538	-1.08875	-0.126619	Cancer Untrained * Post down vs Cancer Untrained * Pre	-0.00164985	Cancer Untrained * Post down vs Cancer Untrained * Pre	0.547479	0.0709211	0.37189	0.609828	0.0709211	Cancer Trained * Pre up vs Cancer Untrained * Pre	0.00102974	Cancer Trained * Pre up vs Cancer Untrained * Pre	0.0279874	0.244922	5.44326	2.33308	0.244922	Cancer Trained * Pre up vs Healthy Aged-matched Trained * Pre	0.0031461	Cancer Trained * Pre up vs Healthy Aged-matched Trained * Pre	0.317716	-0.111787	1.03944	-1.01953	-0.111787	Cancer Trained * Post down vs Cancer Untrained * Post	-0.00140488	Cancer Trained * Post down vs Cancer Untrained * Post	0.568566	-0.0606564	0.333855	-0.577802	-0.0606564	Cancer Trained * Post down vs Healthy Aged-matched Trained * Post	-0.000741536	Cancer Trained * Post down vs Healthy Aged-matched Trained * Post	2.30943	0.347057	0.751388	1
79342	cg27588312	C16orf91	0.0743443	16		ENST00000563974.1;ENST00000442039.2	TSS200;TSS200	C16orf91;C16orf91		Promoter_Associated	16:1470048-1471604	Island	chr16:1470502-1471164	NM_001272051	TSS200	C16orf91	0.00994519	-0.242339	7.78288	-2.78978	-0.242339	Cancer Trained * Post down vs Cancer Trained * Pre	-0.00360219	Cancer Trained * Post down vs Cancer Trained * Pre	0.493072	0.0551627	0.483913	0.695638	0.0551627	Healthy Aged-matched Trained * Post up vs Healthy Aged-matched Trained * Pre	0.000704524	Healthy Aged-matched Trained * Post up vs Healthy Aged-matched Trained * Pre	0.506552	0.0620913	0.454155	0.67391	0.0620913	Cancer Untrained * Post up vs Cancer Untrained * Pre	0.000976324	Cancer Untrained * Post up vs Cancer Untrained * Pre	0.271054	0.103702	1.26682	1.12553	0.103702	Cancer Trained * Pre up vs Cancer Untrained * Pre	0.0016405	Cancer Trained * Pre up vs Cancer Untrained * Pre	0.0249826	0.19835	5.68788	2.38493	0.19835	Cancer Trained * Pre up vs Healthy Aged-matched Trained * Pre	0.00287215	Cancer Trained * Pre up vs Healthy Aged-matched Trained * Pre	0.0293794	-0.200728	5.33965	-2.31077	-0.200728	Cancer Trained * Post down vs Cancer Untrained * Post	-0.00293801	Cancer Trained * Post down vs Cancer Untrained * Post	0.244388	-0.0991508	1.42127	-1.19217	-0.0991508	Cancer Trained * Post down vs Healthy Aged-matched Trained * Post	-0.00143457	Cancer Trained * Post down vs Healthy Aged-matched Trained * Post	2.30926	0.217815	0.471612	1
542386	cg15295468	DCTN6	0.0744801	8		ENST00000221114.3;ENST00000522141.1;ENST00000522540.1;ENST00000523666.1;ENST00000519830	TSS200;TSS200;TSS200;TSS200;TSS200	DCTN6;DCTN6;DCTN6;DCTN6;DCTN6		Promoter_Associated	8:30012707-30014568	Island	chr8:30013700-30014360	NM_006571;NR_039605	TSS200;Body	DCTN6;MIR548O2	0.00692997	-0.386944	8.65821	-2.94248	-0.386944	Cancer Trained * Post down vs Cancer Trained * Pre	-0.0112013	Cancer Trained * Post down vs Cancer Trained * Pre	0.581932	0.066963	0.311158	0.557816	0.066963	Healthy Aged-matched Trained * Post up vs Healthy Aged-matched Trained * Pre	0.00157628	Healthy Aged-matched Trained * Post up vs Healthy Aged-matched Trained * Pre	0.622221	0.0695846	0.248888	0.498887	0.0695846	Cancer Untrained * Post up vs Cancer Untrained * Pre	0.00195603	Cancer Untrained * Post up vs Cancer Untrained * Pre	0.0385436	0.304643	4.77048	2.18414	0.304643	Cancer Trained * Pre up vs Cancer Untrained * Pre	0.00881022	Cancer Trained * Pre up vs Cancer Untrained * Pre	0.00804321	0.362586	8.29355	2.87985	0.362586	Cancer Trained * Pre up vs Healthy Aged-matched Trained * Pre	0.0104868	Cancer Trained * Pre up vs Healthy Aged-matched Trained * Pre	0.259011	-0.151886	1.33403	-1.155	-0.151886	Cancer Trained * Post down vs Cancer Untrained * Post	-0.00434708	Cancer Trained * Post down vs Cancer Untrained * Post	0.474986	-0.0913218	0.5261	-0.725327	-0.0913218	Cancer Trained * Post down vs Healthy Aged-matched Trained * Post	-0.00229075	Cancer Trained * Post down vs Healthy Aged-matched Trained * Post	2.30791	0.498883	1.08081	1
15847	cg04612488	AURKB	0.0745636	17		ENST00000316199.5;ENST00000535053.1;ENST00000316199.5;ENST00000534871.1	5'UTR;TSS1500;1stExon;TSS200	AURKB;AURKB;AURKB;AURKB		Promoter_Associated	17:8113682-8114185	Island	chr17:8113632-8113966	NM_004217	TSS200	AURKB	0.00406356	-0.303594	10.0074	-3.16345	-0.303594	Cancer Trained * Post down vs Cancer Trained * Pre	-0.00611519	Cancer Trained * Post down vs Cancer Trained * Pre	0.94616	-0.0059758	0.00465274	-0.068211	-0.0059758	Healthy Aged-matched Trained * Post down vs Healthy Aged-matched Trained * Pre	-0.000143962	Healthy Aged-matched Trained * Post down vs Healthy Aged-matched Trained * Pre	0.846575	-0.019901	0.0382238	-0.195509	-0.019901	Cancer Untrained * Post down vs Cancer Untrained * Pre	-0.000424065	Cancer Untrained * Post down vs Cancer Untrained * Pre	0.139196	0.155483	2.33319	1.52748	0.155483	Cancer Trained * Pre up vs Cancer Untrained * Pre	0.00332037	Cancer Trained * Pre up vs Cancer Untrained * Pre	0.0227961	0.222945	5.88735	2.42639	0.222945	Cancer Trained * Pre up vs Healthy Aged-matched Trained * Pre	0.00461173	Cancer Trained * Pre up vs Healthy Aged-matched Trained * Pre	0.193602	-0.12821	1.78475	-1.33595	-0.12821	Cancer Trained * Post down vs Cancer Untrained * Post	-0.00237075	Cancer Trained * Post down vs Cancer Untrained * Post	0.424066	-0.0746733	0.660471	-0.812694	-0.0746733	Cancer Trained * Post down vs Healthy Aged-matched Trained * Post	-0.00135949	Cancer Trained * Post down vs Healthy Aged-matched Trained * Post	2.30709	0.265607	0.575632	1
37351	cg00529697	C5orf37	0.074628	5		ENST00000514838.1;ENST00000515285.1;ENST00000428202.2;ENST00000507421.1;ENST00000514838	5'UTR;5'UTR;5'UTR;1stExon;1stExon;1stExon;1stExon;1stExon;1stExon;1stExon;1stExon;1stEx	POC5;POC5;POC5;POC5;POC5;POC5;POC5;POC5;POC5;POC5;POC5;POC5;POC5;POC5;POC5;POC5;POC5;PO		Promoter_Associated	5:75012240-75013690	Island	chr5:75012962-75013515	NM_001099271;NM_001099271	5'UTR;1stExon	C5orf37;C5orf37	0.00499973	-0.549244	9.47545	-3.07822	-0.549244	Cancer Trained * Post down vs Cancer Trained * Pre	-0.0387323	Cancer Trained * Post down vs Cancer Trained * Pre	0.193669	-0.217568	1.78419	-1.33574	-0.217568	Healthy Aged-matched Trained * Post down vs Healthy Aged-matched Trained * Pre	-0.0147029	Healthy Aged-matched Trained * Post down vs Healthy Aged-matched Trained * Pre	0.641414	0.0892215	0.222257	0.471442	0.0892215	Cancer Untrained * Post up vs Cancer Untrained * Pre	0.00778247	Cancer Untrained * Post up vs Cancer Untrained * Pre	0.121492	0.303375	2.56966	1.60302	0.303375	Cancer Trained * Pre up vs Cancer Untrained * Pre	0.0232305	Cancer Trained * Pre up vs Cancer Untrained * Pre	0.421333	0.139666	0.668403	0.817559	0.139666	Cancer Trained * Pre up vs Healthy Aged-matched Trained * Pre	0.0107997	Cancer Trained * Pre up vs Healthy Aged-matched Trained * Pre	0.072093	-0.335091	3.52691	-1.87801	-0.335091	Cancer Trained * Post down vs Cancer Untrained * Post	-0.0232843	Cancer Trained * Post down vs Cancer Untrained * Post	0.271705	-0.19201	1.2633	-1.12396	-0.19201	Cancer Trained * Post down vs Healthy Aged-matched Trained * Post	-0.0132297	Cancer Trained * Post down vs Healthy Aged-matched Trained * Post	2.30645	0.91788	1.98981	1
79096	cg25973273	DST	0.0747594	6		ENST00000524186.1;ENST00000524186.1;ENST00000312431.6	3'UTR;1stExon;3'UTR	DST;DST;DST		Promoter_Associated	6:56407324-56408103	Island	chr6:56407464-56407926	NM_015548;NM_001144770;NM_183380;NM_001144771;NM_001144769	Body;Body;Body;Body;Body	DST;DST;DST;DST;DST	0.0095537	-0.41795	7.8787	-2.8069	-0.41795	Cancer Trained * Post down vs Cancer Trained * Pre	-0.00755808	Cancer Trained * Post down vs Cancer Trained * Pre	0.978926	0.00362666	0.000711872	0.0266809	0.00362666	Healthy Aged-matched Trained * Post up vs Healthy Aged-matched Trained * Pre	7.10959e-05	Healthy Aged-matched Trained * Post up vs Healthy Aged-matched Trained * Pre	0.365045	-0.145706	0.851153	-0.92258	-0.145706	Cancer Untrained * Post down vs Cancer Untrained * Pre	-0.00241176	Cancer Untrained * Post down vs Cancer Untrained * Pre	0.541794	0.097693	0.382631	0.618572	0.097693	Cancer Trained * Pre up vs Cancer Untrained * Pre	0.00214561	Cancer Trained * Pre up vs Cancer Untrained * Pre	0.0251741	0.339504	5.67133	2.38146	0.339504	Cancer Trained * Pre up vs Healthy Aged-matched Trained * Pre	0.00615077	Cancer Trained * Pre up vs Healthy Aged-matched Trained * Pre	0.252141	-0.174551	1.3742	-1.17226	-0.174551	Cancer Trained * Post down vs Cancer Untrained * Post	-0.00300071	Cancer Trained * Post down vs Cancer Untrained * Post	0.569966	-0.0820724	0.331428	-0.575698	-0.0820724	Cancer Trained * Post down vs Healthy Aged-matched Trained * Post	-0.00147841	Cancer Trained * Post down vs Healthy Aged-matched Trained * Post	2.30516	0.638859	1.38572	1
114152	cg20036869	ZNF488	0.0749434	10		ENST00000442001.1;ENST00000436850.1;ENST00000494156.1;ENST00000395702.2;ENST00000395702	TSS200;TSS200;TSS200;1stExon;5'UTR	ZNF488;ZNF488;ZNF488;ZNF488;ZNF488		Promoter_Associated	10:48354093-48355751	Island	chr10:48354459-48355197	NM_153034	TSS200	ZNF488	0.00398596	-0.335714	10.0574	-3.17134	-0.335714	Cancer Trained * Post down vs Cancer Trained * Pre	-0.00336732	Cancer Trained * Post down vs Cancer Trained * Pre	0.773929	0.02806	0.0843144	0.290369	0.02806	Healthy Aged-matched Trained * Post up vs Healthy Aged-matched Trained * Pre	0.000345231	Healthy Aged-matched Trained * Post up vs Healthy Aged-matched Trained * Pre	0.535364	0.0705704	0.395038	0.62852	0.0705704	Cancer Untrained * Post up vs Cancer Untrained * Pre	0.000762426	Cancer Untrained * Post up vs Cancer Untrained * Pre	0.16387	0.161046	2.05729	1.43433	0.161046	Cancer Trained * Pre up vs Cancer Untrained * Pre	0.0017519	Cancer Trained * Pre up vs Cancer Untrained * Pre	0.0499742	0.208764	4.24273	2.05979	0.208764	Cancer Trained * Pre up vs Healthy Aged-matched Trained * Pre	0.00218086	Cancer Trained * Pre up vs Healthy Aged-matched Trained * Pre	0.029006	-0.245238	5.36689	-2.31666	-0.245238	Cancer Trained * Post down vs Cancer Untrained * Post	-0.00237785	Cancer Trained * Post down vs Cancer Untrained * Post	0.138715	-0.15501	2.33914	-1.52943	-0.15501	Cancer Trained * Post down vs Healthy Aged-matched Trained * Post	-0.00153169	Cancer Trained * Post down vs Healthy Aged-matched Trained * Post	2.30335	0.322645	0.70038	1
98697	cg08364305	ITSN1	0.0749955	21		ENST00000399353.1;ENST00000444491.1;ENST00000470742.1;ENST00000381318.3;ENST00000381289	TSS1500;TSS1500;TSS1500;TSS1500;TSS1500;TSS1500;TSS1500;TSS1500;TSS1500;1stExon;1stExon	ITSN1;ITSN1;ITSN1;ITSN1;ITSN1;ITSN1;ITSN1;ITSN1;ITSN1;CRYZL1;CRYZL1;CRYZL1;CRYZL1;CRYZL		Promoter_Associated	21:35013721-35014829	Island	chr21:35013876-35014257	NM_003024;NM_001001132;NM_145858;NM_145858	TSS1500;TSS1500;1stExon;5'UTR	ITSN1;ITSN1;CRYZL1;CRYZL1	0.00896335	-0.349657	8.03165	-2.83402	-0.349657	Cancer Trained * Post down vs Cancer Trained * Pre	-0.00394557	Cancer Trained * Post down vs Cancer Trained * Pre	0.70763	-0.0427258	0.143907	-0.379351	-0.0427258	Healthy Aged-matched Trained * Post down vs Healthy Aged-matched Trained * Pre	-0.000340428	Healthy Aged-matched Trained * Post down vs Healthy Aged-matched Trained * Pre	0.517393	-0.0859335	0.431215	-0.656669	-0.0859335	Cancer Untrained * Post down vs Cancer Untrained * Pre	-0.000966554	Cancer Untrained * Post down vs Cancer Untrained * Pre	0.616325	0.066399	0.25745	0.507395	0.066399	Cancer Trained * Pre up vs Cancer Untrained * Pre	0.000803448	Cancer Trained * Pre up vs Cancer Untrained * Pre	0.0554786	0.237287	4.03513	2.00876	0.237287	Cancer Trained * Pre up vs Healthy Aged-matched Trained * Pre	0.00271293	Cancer Trained * Pre up vs Healthy Aged-matched Trained * Pre	0.122308	-0.197324	2.55789	-1.59934	-0.197324	Cancer Trained * Post down vs Cancer Untrained * Post	-0.00217557	Cancer Trained * Post down vs Cancer Untrained * Post	0.560767	-0.069644	0.347598	-0.589575	-0.069644	Cancer Trained * Post down vs Healthy Aged-matched Trained * Post	-0.000892206	Cancer Trained * Post down vs Healthy Aged-matched Trained * Post	2.30284	0.438181	0.95139	1
82125	cg20432181	C1orf187	0.0750028	1		ENST00000294485.5	3'UTR	C1orf187		Promoter_Associated	1:11779243-11780982	Island	chr1:11779566-11780016	NM_198545	3'UTR	C1orf187	0.00505184	-0.192248	9.44911	-3.07394	-0.192248	Cancer Trained * Post down vs Cancer Trained * Pre	-0.00403178	Cancer Trained * Post down vs Cancer Trained * Pre	0.167465	-0.0811688	2.02128	-1.42172	-0.0811688	Healthy Aged-matched Trained * Post down vs Healthy Aged-matched Trained * Pre	-0.00172607	Healthy Aged-matched Trained * Post down vs Healthy Aged-matched Trained * Pre	0.996749	0.000273013	1.69387e-05	0.00411567	0.000273013	Cancer Untrained * Post up vs Cancer Untrained * Pre	3.09844e-05	Cancer Untrained * Post up vs Cancer Untrained * Pre	0.198031	0.0877166	1.74854	1.32233	0.0877166	Cancer Trained * Pre up vs Cancer Untrained * Pre	0.00199776	Cancer Trained * Pre up vs Cancer Untrained * Pre	0.369353	0.0547403	0.835735	0.914185	0.0547403	Cancer Trained * Pre up vs Healthy Aged-matched Trained * Pre	0.00124419	Cancer Trained * Pre up vs Healthy Aged-matched Trained * Pre	0.106248	-0.104805	2.8082	-1.67577	-0.104805	Cancer Trained * Post down vs Cancer Untrained * Post	-0.002065	Cancer Trained * Post down vs Cancer Untrained * Post	0.355765	-0.0563392	0.885271	-0.940889	-0.0563392	Cancer Trained * Post down vs Healthy Aged-matched Trained * Post	-0.00106152	Cancer Trained * Post down vs Healthy Aged-matched Trained * Post	2.30277	0.112589	0.244464	1
58314	cg17106536	CABC1	0.0750552	1		ENST00000366778.1;ENST00000366777.3;ENST00000458507.2;ENST00000405743.3;ENST00000489044	TSS1500;TSS1500;TSS1500;TSS1500;TSS1500;5'UTR	ADCK3;ADCK3;ADCK3;ADCK3;ADCK3;ADCK3		Promoter_Associated	1:227126791-227128696	Island	chr1:227127069-227128430	NM_020247	TSS1500	CABC1	0.00784044	-0.304393	8.35569	-2.89062	-0.304393	Cancer Trained * Post down vs Cancer Trained * Pre	-0.00501151	Cancer Trained * Post down vs Cancer Trained * Pre	0.842472	-0.0193036	0.0403248	-0.20081	-0.0193036	Healthy Aged-matched Trained * Post down vs Healthy Aged-matched Trained * Pre	-0.000295113	Healthy Aged-matched Trained * Post down vs Healthy Aged-matched Trained * Pre	0.540667	-0.0692835	0.384786	-0.620311	-0.0692835	Cancer Untrained * Post down vs Cancer Untrained * Pre	-0.00115301	Cancer Untrained * Post down vs Cancer Untrained * Pre	0.334438	0.109929	0.968685	0.984218	0.109929	Cancer Trained * Pre up vs Cancer Untrained * Pre	0.00187922	Cancer Trained * Pre up vs Cancer Untrained * Pre	0.0240661	0.242159	5.76904	2.40188	0.242159	Cancer Trained * Pre up vs Healthy Aged-matched Trained * Pre	0.003975	Cancer Trained * Pre up vs Healthy Aged-matched Trained * Pre	0.245704	-0.125181	1.41315	-1.18876	-0.125181	Cancer Trained * Post down vs Cancer Untrained * Post	-0.00197928	Cancer Trained * Post down vs Cancer Untrained * Post	0.673892	-0.0429302	0.181312	-0.425807	-0.0429302	Cancer Trained * Post down vs Healthy Aged-matched Trained * Post	-0.000741396	Cancer Trained * Post down vs Healthy Aged-matched Trained * Post	2.30226	0.319118	0.693055	1
956	cg12839623	EIF4G3	0.0750812	1		ENST00000400422.1;ENST00000400415.2;ENST00000411888.1;ENST00000438975.1	TSS200;TSS200;TSS200;TSS200	EIF4G3;EIF4G3;EIF4G3;EIF4G3		Promoter_Associated	1:21503383-21503665	Island	chr1:21503115-21503836	NM_001198802;NM_001198801	TSS200;TSS200	EIF4G3;EIF4G3	0.00781844	-0.245311	8.36254	-2.8918	-0.245311	Cancer Trained * Post down vs Cancer Trained * Pre	-0.00514294	Cancer Trained * Post down vs Cancer Trained * Pre	0.320721	0.0784526	1.02636	1.01309	0.0784526	Healthy Aged-matched Trained * Post up vs Healthy Aged-matched Trained * Pre	0.00164779	Healthy Aged-matched Trained * Post up vs Healthy Aged-matched Trained * Pre	0.656618	0.0404852	0.202462	0.449958	0.0404852	Cancer Untrained * Post up vs Cancer Untrained * Pre	0.000885184	Cancer Untrained * Post up vs Cancer Untrained * Pre	0.166555	0.128205	2.0303	1.42489	0.128205	Cancer Trained * Pre up vs Cancer Untrained * Pre	0.00283663	Cancer Trained * Pre up vs Cancer Untrained * Pre	0.0116741	0.221	7.40418	2.72106	0.221	Cancer Trained * Pre up vs Healthy Aged-matched Trained * Pre	0.00460898	Cancer Trained * Pre up vs Healthy Aged-matched Trained * Pre	0.0750231	-0.157592	3.45119	-1.85774	-0.157592	Cancer Trained * Post down vs Cancer Untrained * Post	-0.0031915	Cancer Trained * Post down vs Cancer Untrained * Post	0.217439	-0.102764	1.60092	-1.26528	-0.102764	Cancer Trained * Post down vs Healthy Aged-matched Trained * Post	-0.00218176	Cancer Trained * Post down vs Healthy Aged-matched Trained * Post	2.302	0.207068	0.449756	1
4296	cg21172538	MRPS36	0.075104	5		ENST00000256441.4;ENST00000507022.1;ENST00000512880.1;ENST00000503793.1	TSS200;TSS200;TSS200;TSS200	MRPS36;MRPS36;MRPS36;MRPS36		Promoter_Associated	5:68513015-68514575	Island	chr5:68513514-68514200	NM_033281	TSS200	MRPS36	0.00463477	-0.289811	9.66876	-3.10946	-0.289811	Cancer Trained * Post down vs Cancer Trained * Pre	-0.0089992	Cancer Trained * Post down vs Cancer Trained * Pre	0.876023	-0.0134106	0.024844	-0.15762	-0.0134106	Healthy Aged-matched Trained * Post down vs Healthy Aged-matched Trained * Pre	-0.000531383	Healthy Aged-matched Trained * Post down vs Healthy Aged-matched Trained * Pre	0.643165	-0.0463594	0.219919	-0.468955	-0.0463594	Cancer Untrained * Post down vs Cancer Untrained * Pre	-0.00160545	Cancer Untrained * Post down vs Cancer Untrained * Pre	0.109144	0.164231	2.75993	1.6613	0.164231	Cancer Trained * Pre up vs Cancer Untrained * Pre	0.00534938	Cancer Trained * Pre up vs Cancer Untrained * Pre	0.022037	0.21788	5.96161	2.44164	0.21788	Cancer Trained * Pre up vs Healthy Aged-matched Trained * Pre	0.00704551	Cancer Trained * Pre up vs Healthy Aged-matched Trained * Pre	0.403402	-0.079221	0.722471	-0.849983	-0.079221	Cancer Trained * Post down vs Cancer Untrained * Post	-0.00204437	Cancer Trained * Post down vs Cancer Untrained * Post	0.517942	-0.0585206	0.430077	-0.655803	-0.0585206	Cancer Trained * Post down vs Healthy Aged-matched Trained * Post	-0.00142231	Cancer Trained * Post down vs Healthy Aged-matched Trained * Post	2.30178	0.249939	0.542925	1
226571	cg07843262	BAT4	0.0751298	6		ENST00000456540.1;ENST00000445768.1;ENST00000375896.4;ENST00000458083.1;ENST00000375893	5'UTR;5'UTR;5'UTR;5'UTR;5'UTR;5'UTR;5'UTR;5'UTR;5'UTR;5'UTR;TSS1500;TSS1500;TSS1500;TSS	GPANK1;GPANK1;GPANK1;GPANK1;GPANK1;GPANK1;GPANK1;GPANK1;GPANK1;GPANK1;CSNK2B;CSNK2B;CSN		Promoter_Associated	6:31632630-31632991	Island	chr6:31632815-31634093	NM_033177;NM_033177;NM_001320	5'UTR;1stExon;TSS1500	BAT4;BAT4;CSNK2B	0.00784783	-0.354813	8.35339	-2.89022	-0.354813	Cancer Trained * Post down vs Cancer Trained * Pre	-0.0174301	Cancer Trained * Post down vs Cancer Trained * Pre	0.650901	0.0513278	0.209773	0.45801	0.0513278	Healthy Aged-matched Trained * Post up vs Healthy Aged-matched Trained * Pre	0.00242027	Healthy Aged-matched Trained * Post up vs Healthy Aged-matched Trained * Pre	0.905849	-0.0155577	0.0142758	-0.119482	-0.0155577	Cancer Untrained * Post down vs Cancer Untrained * Pre	7.22427e-05	Cancer Untrained * Post up vs Cancer Untrained * Pre	0.0789739	0.238475	3.35427	1.83147	0.238475	Cancer Trained * Pre up vs Cancer Untrained * Pre	0.0122186	Cancer Trained * Pre up vs Cancer Untrained * Pre	0.00703762	0.345091	8.62024	2.93602	0.345091	Cancer Trained * Pre up vs Healthy Aged-matched Trained * Pre	0.0170824	Cancer Trained * Pre up vs Healthy Aged-matched Trained * Pre	0.419445	-0.10078	0.673929	-0.820932	-0.10078	Cancer Trained * Post down vs Cancer Untrained * Post	-0.00528373	Cancer Trained * Post down vs Cancer Untrained * Post	0.608042	-0.0610499	0.269788	-0.519411	-0.0610499	Cancer Trained * Post down vs Healthy Aged-matched Trained * Post	-0.00276799	Cancer Trained * Post down vs Healthy Aged-matched Trained * Post	2.30153	0.433573	0.941925	1
42308	cg24129947	TTBK2	0.0751304	15		ENST00000567485.1;ENST00000566931.1;ENST00000267890.6;ENST00000263802.6;ENST00000564431	TSS1500;TSS200;TSS1500;TSS200;TSS200;TSS200;TSS200	TTBK2;TTBK2;TTBK2;TTBK2;TTBK2;TTBK2;TTBK2		Promoter_Associated	15:43211847-43213915	Island	chr15:43212416-43213601	NM_173500	TSS200	TTBK2	0.00464088	-0.256378	9.66539	-3.10892	-0.256378	Cancer Trained * Post down vs Cancer Trained * Pre	-0.00500786	Cancer Trained * Post down vs Cancer Trained * Pre	0.942751	-0.00546066	0.00526173	-0.0725378	-0.00546066	Healthy Aged-matched Trained * Post down vs Healthy Aged-matched Trained * Pre	-0.0002028	Healthy Aged-matched Trained * Post down vs Healthy Aged-matched Trained * Pre	0.210469	-0.112422	1.65198	-1.28529	-0.112422	Cancer Untrained * Post down vs Cancer Untrained * Pre	-0.00218463	Cancer Untrained * Post down vs Cancer Untrained * Pre	0.546974	0.0534081	0.372836	0.610603	0.0534081	Cancer Trained * Pre up vs Cancer Untrained * Pre	0.00110711	Cancer Trained * Pre up vs Cancer Untrained * Pre	0.0932571	0.13778	3.04523	1.74506	0.13778	Cancer Trained * Pre up vs Healthy Aged-matched Trained * Pre	0.00272591	Cancer Trained * Pre up vs Healthy Aged-matched Trained * Pre	0.28266	-0.0905484	1.20564	-1.09802	-0.0905484	Cancer Trained * Post down vs Cancer Untrained * Post	-0.00171611	Cancer Trained * Post down vs Cancer Untrained * Post	0.164262	-0.113137	2.05332	-1.43294	-0.113137	Cancer Trained * Post down vs Healthy Aged-matched Trained * Post	-0.00207915	Cancer Trained * Post down vs Healthy Aged-matched Trained * Post	2.30152	0.195645	0.425033	1
114127	cg16028064	BPTF	0.075185	17		ENST00000544491.1;ENST00000306378.5;ENST00000335221.4;ENST00000321892.4;ENST00000544778	TSS1500;TSS1500;TSS1500;TSS1500;TSS1500	BPTF;BPTF;BPTF;BPTF;BPTF		Promoter_Associated	17:65820743-65822476	Island	chr17:65821126-65821381	NM_004459;NM_182641	TSS1500;TSS1500	BPTF;BPTF	0.00305627	-0.445798	10.755	-3.27948	-0.445798	Cancer Trained * Post down vs Cancer Trained * Pre	-0.00431844	Cancer Trained * Post down vs Cancer Trained * Pre	0.803609	0.0311886	0.0631694	0.251335	0.0311886	Healthy Aged-matched Trained * Post up vs Healthy Aged-matched Trained * Pre	0.000310776	Healthy Aged-matched Trained * Post up vs Healthy Aged-matched Trained * Pre	0.500322	-0.0986075	0.467735	-0.683912	-0.0986075	Cancer Untrained * Post down vs Cancer Untrained * Pre	-0.000912961	Cancer Untrained * Post down vs Cancer Untrained * Pre	0.154644	0.211621	2.15426	1.46774	0.211621	Cancer Trained * Pre up vs Cancer Untrained * Pre	0.0022494	Cancer Trained * Pre up vs Cancer Untrained * Pre	0.0697823	0.246567	3.58914	1.8945	0.246567	Cancer Trained * Pre up vs Healthy Aged-matched Trained * Pre	0.00247025	Cancer Trained * Pre up vs Healthy Aged-matched Trained * Pre	0.328172	-0.135569	0.994617	-0.997305	-0.135569	Cancer Trained * Post down vs Cancer Untrained * Post	-0.00115608	Cancer Trained * Post down vs Cancer Untrained * Post	0.0888494	-0.23042	3.13445	-1.77044	-0.23042	Cancer Trained * Post down vs Healthy Aged-matched Trained * Post	-0.00215897	Cancer Trained * Post down vs Healthy Aged-matched Trained * Post	2.30099	0.531486	1.15491	1
10721	cg03780430	LPIN1	0.0752283	2		ENST00000431500.2;ENST00000256720.2;ENST00000441684.1;ENST00000423495.1;ENST00000495907	TSS1500;TSS200;TSS200;TSS200;5'UTR	AC012456.4;LPIN1;LPIN1;LPIN1;LPIN1		Promoter_Associated	2:11886139-11887754	Island	chr2:11886249-11887207	NM_145693	TSS200	LPIN1	0.00574079	-0.599167	9.12643	-3.021	-0.599167	Cancer Trained * Post down vs Cancer Trained * Pre	-0.0244501	Cancer Trained * Post down vs Cancer Trained * Pre	0.75612	0.0568524	0.0986015	0.314009	0.0568524	Healthy Aged-matched Trained * Post up vs Healthy Aged-matched Trained * Pre	0.00224192	Healthy Aged-matched Trained * Post up vs Healthy Aged-matched Trained * Pre	0.319187	-0.21381	1.03302	-1.01637	-0.21381	Cancer Untrained * Post down vs Cancer Untrained * Pre	-0.00890144	Cancer Untrained * Post down vs Cancer Untrained * Pre	0.615751	0.106913	0.258293	0.508225	0.106913	Cancer Trained * Pre up vs Cancer Untrained * Pre	0.00576455	Cancer Trained * Pre up vs Cancer Untrained * Pre	0.0417329	0.407588	4.60718	2.14643	0.407588	Cancer Trained * Pre up vs Healthy Aged-matched Trained * Pre	0.0173215	Cancer Trained * Pre up vs Healthy Aged-matched Trained * Pre	0.172645	-0.278444	1.97098	-1.40391	-0.278444	Cancer Trained * Post down vs Cancer Untrained * Post	-0.00978408	Cancer Trained * Post down vs Cancer Untrained * Post	0.202676	-0.248432	1.71163	-1.30829	-0.248432	Cancer Trained * Post down vs Healthy Aged-matched Trained * Post	-0.00937047	Cancer Trained * Post down vs Healthy Aged-matched Trained * Post	2.30057	1.1312	2.45853	1
389319	cg16367085	RUNX1	0.0753088	21		ENST00000344691.4;ENST00000344691.4;ENST00000399240.1;ENST00000482318.1;ENST00000431176	1stExon;5'UTR;TSS1500;3'UTR;5'UTR;3'UTR	RUNX1;RUNX1;RUNX1;RUNX1;RUNX1;RUNX1		Promoter_Associated	21:36260138-36260863	Island	chr21:36260450-36263687	NM_001122607;NM_001001890;NM_001001890;NM_001122607;NM_001754	5'UTR;1stExon;5'UTR;1stExon;Body	RUNX1;RUNX1;RUNX1;RUNX1;RUNX1	0.00543482	-0.585236	9.2642	-3.04371	-0.585236	Cancer Trained * Post down vs Cancer Trained * Pre	-0.0165495	Cancer Trained * Post down vs Cancer Trained * Pre	0.648827	-0.0809058	0.212465	-0.460939	-0.0809058	Healthy Aged-matched Trained * Post down vs Healthy Aged-matched Trained * Pre	-0.00199425	Healthy Aged-matched Trained * Post down vs Healthy Aged-matched Trained * Pre	0.222609	0.255076	1.56435	1.25074	0.255076	Cancer Untrained * Post up vs Cancer Untrained * Pre	0.00792327	Cancer Untrained * Post up vs Cancer Untrained * Pre	0.0165656	0.523853	6.59801	2.56866	0.523853	Cancer Trained * Pre up vs Cancer Untrained * Pre	0.015761	Cancer Trained * Pre up vs Cancer Untrained * Pre	0.095538	0.318905	3.00095	1.73232	0.318905	Cancer Trained * Pre up vs Healthy Aged-matched Trained * Pre	0.00973479	Cancer Trained * Pre up vs Healthy Aged-matched Trained * Pre	0.112311	-0.316459	2.70882	-1.64585	-0.316459	Cancer Trained * Post down vs Cancer Untrained * Post	-0.00871179	Cancer Trained * Post down vs Cancer Untrained * Post	0.323468	-0.185425	1.01454	-1.00724	-0.185425	Cancer Trained * Post down vs Healthy Aged-matched Trained * Post	-0.00482049	Cancer Trained * Post down vs Healthy Aged-matched Trained * Post	2.29978	1.0628	2.31065	1
440924	cg01651821	MRPL30	0.0753673	2		ENST00000512183.2;ENST00000473743.1;ENST00000409145.1;ENST00000465432.1;ENST00000438121	TSS1500;TSS1500;TSS1500;TSS1500;1stExon;1stExon;1stExon;1stExon;1stExon;1stExon;TSS200;	C2orf15;MRPL30;MRPL30;MRPL30;MITD1;MITD1;MITD1;MITD1;MITD1;MITD1;MRPL30;MRPL30;MITD1		Promoter_Associated	2:99797172-99797837	Island	chr2:99797348-99797623	NM_145212;NM_138798	TSS1500;1stExon	MRPL30;MITD1	0.00667305	-0.485464	8.7515	-2.95829	-0.485464	Cancer Trained * Post down vs Cancer Trained * Pre	-0.0124024	Cancer Trained * Post down vs Cancer Trained * Pre	0.62317	-0.0745308	0.247526	-0.49752	-0.0745308	Healthy Aged-matched Trained * Post down vs Healthy Aged-matched Trained * Pre	-0.00223509	Healthy Aged-matched Trained * Post down vs Healthy Aged-matched Trained * Pre	0.207708	0.22512	1.6728	1.29337	0.22512	Cancer Untrained * Post up vs Cancer Untrained * Pre	0.00600024	Cancer Untrained * Post up vs Cancer Untrained * Pre	0.0120936	0.470971	7.32157	2.70584	0.470971	Cancer Trained * Pre up vs Cancer Untrained * Pre	0.0121225	Cancer Trained * Pre up vs Cancer Untrained * Pre	0.159018	0.228087	2.10745	1.45171	0.228087	Cancer Trained * Pre up vs Healthy Aged-matched Trained * Pre	0.0061478	Cancer Trained * Pre up vs Healthy Aged-matched Trained * Pre	0.156705	-0.239613	2.13201	-1.46014	-0.239613	Cancer Trained * Post down vs Cancer Untrained * Post	-0.00628012	Cancer Trained * Post down vs Cancer Untrained * Post	0.255507	-0.182846	1.35434	-1.16376	-0.182846	Cancer Trained * Post down vs Healthy Aged-matched Trained * Post	-0.00401947	Cancer Trained * Post down vs Healthy Aged-matched Trained * Post	2.29921	0.773963	1.68311	1
1477	cg04017116	RPAP2	0.0754332	1		ENST00000487911.1;ENST00000484158.1;ENST00000370360.3;ENST00000534881.1;ENST00000370343	3'UTR;TSS1500;5'UTR;5'UTR;TSS200;TSS200	GLMN;RPAP2;GLMN;GLMN;RPAP2;RPAP2		Promoter_Associated	1:92763710-92765119	Island	chr1:92764173-92764926	NM_024813;NM_053274	TSS200;5'UTR	RPAP2;GLMN	0.00749893	-0.330728	8.46442	-2.90937	-0.330728	Cancer Trained * Post down vs Cancer Trained * Pre	-0.00536505	Cancer Trained * Post down vs Cancer Trained * Pre	0.663879	-0.0456364	0.193402	-0.439774	-0.0456364	Healthy Aged-matched Trained * Post down vs Healthy Aged-matched Trained * Pre	-0.000637368	Healthy Aged-matched Trained * Post down vs Healthy Aged-matched Trained * Pre	0.370628	-0.109928	0.831221	-0.911713	-0.109928	Cancer Untrained * Post down vs Cancer Untrained * Pre	-0.00160482	Cancer Untrained * Post down vs Cancer Untrained * Pre	0.238169	0.14571	1.46043	1.20848	0.14571	Cancer Trained * Pre up vs Cancer Untrained * Pre	0.00259402	Cancer Trained * Pre up vs Cancer Untrained * Pre	0.0303319	0.249896	5.27184	2.29605	0.249896	Cancer Trained * Pre up vs Healthy Aged-matched Trained * Pre	0.004114	Cancer Trained * Pre up vs Healthy Aged-matched Trained * Pre	0.514935	-0.0750906	0.436342	-0.660562	-0.0750906	Cancer Trained * Post down vs Cancer Untrained * Post	-0.00116621	Cancer Trained * Post down vs Cancer Untrained * Post	0.749099	-0.0351956	0.104573	-0.323378	-0.0351956	Cancer Trained * Post down vs Healthy Aged-matched Trained * Post	-0.000613686	Cancer Trained * Post down vs Healthy Aged-matched Trained * Post	2.29857	0.371288	0.807652	1
27158	cg04194674	SRCIN1	0.0754556	17						Promoter_Associated	17:36715693-36716013	Island	chr17:36715691-36715995	NM_025248	Body	SRCIN1	0.00535519	-0.320092	9.30145	-3.04983	-0.320092	Cancer Trained * Post down vs Cancer Trained * Pre	-0.00743052	Cancer Trained * Post down vs Cancer Trained * Pre	0.958401	-0.0050478	0.00277578	-0.0526857	-0.0050478	Healthy Aged-matched Trained * Post down vs Healthy Aged-matched Trained * Pre	1.11607e-05	Healthy Aged-matched Trained * Post up vs Healthy Aged-matched Trained * Pre	0.665166	0.0487557	0.191822	0.437975	0.0487557	Cancer Untrained * Post up vs Cancer Untrained * Pre	0.00109719	Cancer Untrained * Post up vs Cancer Untrained * Pre	0.0738053	0.207733	3.48224	1.86608	0.207733	Cancer Trained * Pre up vs Cancer Untrained * Pre	0.0050884	Cancer Trained * Pre up vs Cancer Untrained * Pre	0.0189523	0.252128	6.2955	2.50908	0.252128	Cancer Trained * Pre up vs Healthy Aged-matched Trained * Pre	0.006072	Cancer Trained * Pre up vs Healthy Aged-matched Trained * Pre	0.13732	-0.161115	2.35652	-1.5351	-0.161115	Cancer Trained * Post down vs Cancer Untrained * Post	-0.00343931	Cancer Trained * Post down vs Cancer Untrained * Post	0.536909	-0.0629167	0.39203	-0.626123	-0.0629167	Cancer Trained * Post down vs Healthy Aged-matched Trained * Post	-0.00136967	Cancer Trained * Post down vs Healthy Aged-matched Trained * Post	2.29835	0.316465	0.688462	1
14573	cg22203965	PPP5C	0.0754934	19		ENST00000391919.1;ENST00000012443.4;ENST00000451918.2;ENST00000478046.1	TSS200;1stExon;1stExon;1stExon	PPP5C;PPP5C;PPP5C;PPP5C		Promoter_Associated	19:46849039-46851000	Island	chr19:46850185-46850678	NM_001204284;NM_006247	1stExon;1stExon	PPP5C;PPP5C	0.00753174	-0.284447	8.45374	-2.90753	-0.284447	Cancer Trained * Post down vs Cancer Trained * Pre	-0.00415975	Cancer Trained * Post down vs Cancer Trained * Pre	0.294057	-0.0957175	1.14871	-1.07178	-0.0957175	Healthy Aged-matched Trained * Post down vs Healthy Aged-matched Trained * Pre	-0.00125907	Healthy Aged-matched Trained * Post down vs Healthy Aged-matched Trained * Pre	0.612729	-0.0531904	0.262762	-0.512603	-0.0531904	Cancer Untrained * Post down vs Cancer Untrained * Pre	-0.00069309	Cancer Untrained * Post down vs Cancer Untrained * Pre	0.457091	0.0783803	0.57057	0.755361	0.0783803	Cancer Trained * Pre up vs Cancer Untrained * Pre	0.00127073	Cancer Trained * Pre up vs Cancer Untrained * Pre	0.133123	0.145412	2.41011	1.55245	0.145412	Cancer Trained * Pre up vs Healthy Aged-matched Trained * Pre	0.00222741	Cancer Trained * Pre up vs Healthy Aged-matched Trained * Pre	0.130705	-0.152876	2.44189	-1.56265	-0.152876	Cancer Trained * Post down vs Cancer Untrained * Post	-0.00219593	Cancer Trained * Post down vs Cancer Untrained * Post	0.647748	-0.0433172	0.213873	-0.462464	-0.0433172	Cancer Trained * Post down vs Healthy Aged-matched Trained * Post	-0.000673262	Cancer Trained * Post down vs Healthy Aged-matched Trained * Post	2.29798	0.274921	0.59818	1
499096	cg11451544	TMEM245	0.0755268	9		ENST00000374587.2	TSS200	TMEM245		Promoter_Associated	9:111882121-111882604	Island	chr9:111881482-111882278	NM_032012	TSS200	TMEM245	0.00592723	-0.317964	9.04635	-3.00772	-0.317964	Cancer Trained * Post down vs Cancer Trained * Pre	-0.013512	Cancer Trained * Post down vs Cancer Trained * Pre	0.699913	-0.0376273	0.152022	-0.3899	-0.0376273	Healthy Aged-matched Trained * Post down vs Healthy Aged-matched Trained * Pre	-0.00165854	Healthy Aged-matched Trained * Post down vs Healthy Aged-matched Trained * Pre	0.834587	0.0236608	0.0445269	0.211014	0.0236608	Cancer Untrained * Post up vs Cancer Untrained * Pre	0.00113767	Cancer Untrained * Post up vs Cancer Untrained * Pre	0.0178659	0.284278	6.42766	2.53528	0.284278	Cancer Trained * Pre up vs Cancer Untrained * Pre	0.0123081	Cancer Trained * Pre up vs Cancer Untrained * Pre	0.100577	0.172581	2.9073	1.70508	0.172581	Cancer Trained * Pre up vs Healthy Aged-matched Trained * Pre	0.00767414	Cancer Trained * Pre up vs Healthy Aged-matched Trained * Pre	0.592308	-0.0573463	0.294258	-0.542456	-0.0573463	Cancer Trained * Post down vs Cancer Untrained * Post	-0.00234162	Cancer Trained * Post down vs Cancer Untrained * Post	0.297223	-0.107756	1.13342	-1.06462	-0.107756	Cancer Trained * Post down vs Healthy Aged-matched Trained * Post	-0.00417937	Cancer Trained * Post down vs Healthy Aged-matched Trained * Post	2.29765	0.320979	0.698494	1
58948	cg17386801	ANGEL2	0.075543	1		ENST00000544555.1;ENST00000481918.1;ENST00000540642.1;ENST00000535388.1;ENST00000360506	TSS200;TSS200;1stExon;1stExon;1stExon;5'UTR;5'UTR;5'UTR;5'UTR	ANGEL2;ANGEL2;ANGEL2;ANGEL2;ANGEL2;ANGEL2;ANGEL2;ANGEL2;ANGEL2		Promoter_Associated	1:213188254-213189450	Island	chr1:213188519-213189261	NM_001300755;NM_001300757;NM_001300758;NM_144567;NM_001300753;NM_144567;NR_125333;NM_00	TSS200;1stExon;1stExon;1stExon;1stExon;5'UTR;Body;5'UTR;5'UTR;5'UTR	ANGEL2;ANGEL2;ANGEL2;ANGEL2;ANGEL2;ANGEL2;ANGEL2;ANGEL2;ANGEL2;ANGEL2	0.00337385	-0.280848	10.4933	-3.23934	-0.280848	Cancer Trained * Post down vs Cancer Trained * Pre	-0.00947178	Cancer Trained * Post down vs Cancer Trained * Pre	0.525045	-0.0510185	0.415535	-0.64462	-0.0510185	Healthy Aged-matched Trained * Post down vs Healthy Aged-matched Trained * Pre	-0.00175689	Healthy Aged-matched Trained * Post down vs Healthy Aged-matched Trained * Pre	0.68147	-0.0381896	0.172469	-0.415293	-0.0381896	Cancer Untrained * Post down vs Cancer Untrained * Pre	-0.0011947	Cancer Untrained * Post down vs Cancer Untrained * Pre	0.103743	0.155276	2.85119	1.68855	0.155276	Cancer Trained * Pre up vs Cancer Untrained * Pre	0.00570449	Cancer Trained * Pre up vs Cancer Untrained * Pre	0.0905537	0.146136	3.09936	1.7605	0.146136	Cancer Trained * Pre up vs Healthy Aged-matched Trained * Pre	0.00539632	Cancer Trained * Pre up vs Healthy Aged-matched Trained * Pre	0.323167	-0.0873825	1.01583	-1.00788	-0.0873825	Cancer Trained * Post down vs Cancer Untrained * Post	-0.00257259	Cancer Trained * Post down vs Cancer Untrained * Post	0.322988	-0.0836939	1.01659	-1.00826	-0.0836939	Cancer Trained * Post down vs Healthy Aged-matched Trained * Post	-0.00231858	Cancer Trained * Post down vs Healthy Aged-matched Trained * Post	2.2975	0.215871	0.469795	1
517302	cg02523617	UBE2K	0.075758	4		ENST00000510719.1;ENST00000261427.5;ENST00000510934.1;ENST00000513231.1;ENST00000503368	TSS1500;TSS1500;TSS1500;TSS1500;TSS1500;TSS1500	UBE2K;UBE2K;UBE2K;UBE2K;UBE2K;UBE2K		Promoter_Associated	4:39698742-39700598	Island	chr4:39699359-39700214	NM_001111113;NM_005339;NM_001111112	TSS1500;TSS1500;TSS1500	UBE2K;UBE2K;UBE2K	0.00758836	-0.449222	8.43543	-2.90438	-0.449222	Cancer Trained * Post down vs Cancer Trained * Pre	-0.0235105	Cancer Trained * Post down vs Cancer Trained * Pre	0.21544	-0.179453	1.61536	-1.27097	-0.179453	Healthy Aged-matched Trained * Post down vs Healthy Aged-matched Trained * Pre	-0.00811304	Healthy Aged-matched Trained * Post down vs Healthy Aged-matched Trained * Pre	0.526114	0.105477	0.413377	0.642944	0.105477	Cancer Untrained * Post up vs Cancer Untrained * Pre	0.00607544	Cancer Untrained * Post up vs Cancer Untrained * Pre	0.215938	0.208272	1.61174	1.26954	0.208272	Cancer Trained * Pre up vs Cancer Untrained * Pre	0.0114422	Cancer Trained * Pre up vs Cancer Untrained * Pre	0.269145	0.167357	1.27721	1.13014	0.167357	Cancer Trained * Pre up vs Healthy Aged-matched Trained * Pre	0.0096394	Cancer Trained * Pre up vs Healthy Aged-matched Trained * Pre	0.0342389	-0.346426	5.01657	-2.23977	-0.346426	Cancer Trained * Post down vs Cancer Untrained * Post	-0.0181438	Cancer Trained * Post down vs Cancer Untrained * Post	0.495579	-0.102412	0.478272	-0.691572	-0.102412	Cancer Trained * Post down vs Healthy Aged-matched Trained * Post	-0.0057581	Cancer Trained * Post down vs Healthy Aged-matched Trained * Post	2.29541	0.686411	1.49518	1
4180	cg09268566	PMS2L4	0.075856	7		ENST00000416602.2;ENST00000472361.1;ENST00000414507.1	TSS1500;TSS1500;3'UTR	STAG3L4;STAG3L4;PMS2P4		Promoter_Associated	7:66766960-66768186	Island	chr7:66767145-66768031	NR_022007;NM_022906	Body;TSS1500	PMS2L4;STAG3L4	0.00957056	-0.315679	7.87449	-2.80615	-0.315679	Cancer Trained * Post down vs Cancer Trained * Pre	-0.0060791	Cancer Trained * Post down vs Cancer Trained * Pre	0.281557	-0.113024	1.21131	-1.1006	-0.113024	Healthy Aged-matched Trained * Post down vs Healthy Aged-matched Trained * Pre	-0.00189791	Healthy Aged-matched Trained * Post down vs Healthy Aged-matched Trained * Pre	0.878121	-0.0184862	0.0240033	-0.15493	-0.0184862	Cancer Untrained * Post down vs Cancer Untrained * Pre	-0.000200032	Cancer Untrained * Post down vs Cancer Untrained * Pre	0.0878059	0.211983	3.15632	1.7766	0.211983	Cancer Trained * Pre up vs Cancer Untrained * Pre	0.0042524	Cancer Trained * Pre up vs Cancer Untrained * Pre	0.0533856	0.218386	4.11121	2.02761	0.218386	Cancer Trained * Pre up vs Healthy Aged-matched Trained * Pre	0.00420384	Cancer Trained * Pre up vs Healthy Aged-matched Trained * Pre	0.45586	-0.0852098	0.573732	-0.757451	-0.0852098	Cancer Trained * Post down vs Cancer Untrained * Post	-0.00162666	Cancer Trained * Post down vs Cancer Untrained * Post	0.885045	0.0157316	0.0213336	0.14606	0.0157316	Cancer Trained * Post up vs Healthy Aged-matched Trained * Post	2.26545e-05	Cancer Trained * Post up vs Healthy Aged-matched Trained * Post	2.29446	0.362961	0.790951	1
47694	cg27028030	MOSPD3	0.0759764	7		ENST00000493970.1;ENST00000379527.2;ENST00000393950.2;ENST00000424091.2;ENST00000393953	TSS1500;TSS1500;TSS1500;TSS1500;TSS1500;TSS1500;TSS200;TSS200;TSS200	MOSPD3;MOSPD3;MOSPD3;MOSPD3;MOSPD3;MOSPD3;MOSPD3;MOSPD3;MOSPD3		Promoter_Associated	7:100209399-100210976	Island	chr7:100209594-100210655	NM_001040097;NM_023948;NM_001040099;NM_001040098	TSS200;TSS1500;TSS1500;TSS1500	MOSPD3;MOSPD3;MOSPD3;MOSPD3	0.00663043	-0.339925	8.76736	-2.96097	-0.339925	Cancer Trained * Post down vs Cancer Trained * Pre	-0.00657154	Cancer Trained * Post down vs Cancer Trained * Pre	0.844659	-0.0207485	0.0391976	-0.197984	-0.0207485	Healthy Aged-matched Trained * Post down vs Healthy Aged-matched Trained * Pre	-0.000383309	Healthy Aged-matched Trained * Post down vs Healthy Aged-matched Trained * Pre	0.573215	0.0695067	0.32584	0.570824	0.0695067	Cancer Untrained * Post up vs Cancer Untrained * Pre	0.00162745	Cancer Untrained * Post up vs Cancer Untrained * Pre	0.410253	0.101977	0.701388	0.837489	0.101977	Cancer Trained * Pre up vs Cancer Untrained * Pre	0.00225101	Cancer Trained * Pre up vs Cancer Untrained * Pre	0.145584	0.165108	2.25646	1.50215	0.165108	Cancer Trained * Pre up vs Healthy Aged-matched Trained * Pre	0.00331676	Cancer Trained * Pre up vs Healthy Aged-matched Trained * Pre	0.0128937	-0.307454	7.17239	-2.67813	-0.307454	Cancer Trained * Post down vs Cancer Untrained * Post	-0.00594798	Cancer Trained * Post down vs Cancer Untrained * Post	0.173295	-0.154068	1.9648	-1.40171	-0.154068	Cancer Trained * Post down vs Healthy Aged-matched Trained * Post	-0.00287147	Cancer Trained * Post down vs Healthy Aged-matched Trained * Post	2.29329	0.377804	0.823714	1
21160	cg19342159	C19orf60	0.0759876	19		ENST00000358607.5	TSS200	C19orf60		Promoter_Associated	19:18699166-18700575	Island	chr19:18699422-18700554	NM_001100418;NM_001100419	TSS200;TSS200	C19orf60;C19orf60	0.00517942	-0.235015	9.38586	-3.06363	-0.235015	Cancer Trained * Post down vs Cancer Trained * Pre	-0.00449046	Cancer Trained * Post down vs Cancer Trained * Pre	0.232847	-0.0856222	1.49498	-1.22269	-0.0856222	Healthy Aged-matched Trained * Post down vs Healthy Aged-matched Trained * Pre	-0.00143462	Healthy Aged-matched Trained * Post down vs Healthy Aged-matched Trained * Pre	0.451737	0.0622016	0.58443	0.76448	0.0622016	Cancer Untrained * Post up vs Cancer Untrained * Pre	0.00117222	Cancer Untrained * Post up vs Cancer Untrained * Pre	0.0711235	0.153362	3.55274	1.88487	0.153362	Cancer Trained * Pre up vs Cancer Untrained * Pre	0.00306492	Cancer Trained * Pre up vs Cancer Untrained * Pre	0.317981	0.0748382	1.03829	1.01896	0.0748382	Cancer Trained * Pre up vs Healthy Aged-matched Trained * Pre	0.00156592	Cancer Trained * Pre up vs Healthy Aged-matched Trained * Pre	0.0724811	-0.143855	3.51668	-1.87528	-0.143855	Cancer Trained * Post down vs Cancer Untrained * Post	-0.00259776	Cancer Trained * Post down vs Cancer Untrained * Post	0.319779	-0.0745549	1.03044	-1.01511	-0.0745549	Cancer Trained * Post down vs Healthy Aged-matched Trained * Post	-0.00148992	Cancer Trained * Post down vs Healthy Aged-matched Trained * Post	2.29318	0.168681	0.367789	1
71823	cg15007132	ATP5G2	0.0759928	12		ENST00000394349.3;ENST00000549748.1;ENST00000338662.5;ENST00000552242.1;ENST00000394349	1stExon;TSS200;1stExon;1stExon;5'UTR;5'UTR;5'UTR;5'UTR	ATP5G2;ATP5G2;ATP5G2;ATP5G2;ATP5G2;ATP5G2;ATP5G2;ATP5G2		Promoter_Associated	12:54069540-54071256	Island	chr12:54069625-54070177	NM_005176;NM_001002031;NM_001002031;NM_005176	5'UTR;1stExon;5'UTR;1stExon	ATP5G2;ATP5G2;ATP5G2;ATP5G2	0.00860252	-0.339077	8.13068	-2.85144	-0.339077	Cancer Trained * Post down vs Cancer Trained * Pre	-0.00512553	Cancer Trained * Post down vs Cancer Trained * Pre	0.608433	-0.0563223	0.269199	-0.518843	-0.0563223	Healthy Aged-matched Trained * Post down vs Healthy Aged-matched Trained * Pre	-0.0010475	Healthy Aged-matched Trained * Post down vs Healthy Aged-matched Trained * Pre	0.397402	-0.108601	0.741381	-0.861035	-0.108601	Cancer Untrained * Post down vs Cancer Untrained * Pre	-0.00147533	Cancer Untrained * Post down vs Cancer Untrained * Pre	0.251785	0.147969	1.37632	1.17317	0.147969	Cancer Trained * Pre up vs Cancer Untrained * Pre	0.00245594	Cancer Trained * Pre up vs Cancer Untrained * Pre	0.0307102	0.260758	5.24557	2.29032	0.260758	Cancer Trained * Pre up vs Healthy Aged-matched Trained * Pre	0.0038354	Cancer Trained * Pre up vs Healthy Aged-matched Trained * Pre	0.494181	-0.0825073	0.48141	-0.693837	-0.0825073	Cancer Trained * Post down vs Cancer Untrained * Post	-0.00119426	Cancer Trained * Post down vs Cancer Untrained * Post	0.848357	-0.0219971	0.0373294	-0.193208	-0.0219971	Cancer Trained * Post down vs Healthy Aged-matched Trained * Post	-0.000242639	Cancer Trained * Post down vs Healthy Aged-matched Trained * Post	2.29313	0.405331	0.883792	1
597960	cg24469289	ZNF837	0.0760473	19		ENST00000427624.1	TSS200	ZNF837		Promoter_Associated	19:58891453-58892894	Island	chr19:58891834-58892641	NM_001129730;NM_138466	TSS200;TSS200	ZNF837;ZNF837	0.00816758	-0.415191	8.25629	-2.87338	-0.415191	Cancer Trained * Post down vs Cancer Trained * Pre	-0.00947679	Cancer Trained * Post down vs Cancer Trained * Pre	0.194405	-0.175891	1.77811	-1.33346	-0.175891	Healthy Aged-matched Trained * Post down vs Healthy Aged-matched Trained * Pre	-0.00365859	Healthy Aged-matched Trained * Post down vs Healthy Aged-matched Trained * Pre	0.430834	0.12272	0.641164	0.800727	0.12272	Cancer Untrained * Post up vs Cancer Untrained * Pre	0.00317958	Cancer Untrained * Post up vs Cancer Untrained * Pre	0.1889	0.207005	1.82432	1.35067	0.207005	Cancer Trained * Pre up vs Cancer Untrained * Pre	0.00529932	Cancer Trained * Pre up vs Cancer Untrained * Pre	0.329781	0.137504	0.987894	0.993928	0.137504	Cancer Trained * Pre up vs Healthy Aged-matched Trained * Pre	0.00367863	Cancer Trained * Pre up vs Healthy Aged-matched Trained * Pre	0.0307269	-0.330905	5.24442	-2.29007	-0.330905	Cancer Trained * Post down vs Cancer Untrained * Post	-0.00735705	Cancer Trained * Post down vs Cancer Untrained * Post	0.468694	-0.101795	0.541418	-0.735811	-0.101795	Cancer Trained * Post down vs Healthy Aged-matched Trained * Post	-0.00213958	Cancer Trained * Post down vs Healthy Aged-matched Trained * Post	2.29261	0.598343	1.30494	1
46967	cg06630098	SLC35E1	0.0761831	19		ENST00000431408.1;ENST00000409648.3;ENST00000488894.1;ENST00000436553.1;ENST00000409035	TSS1500;TSS200;TSS1500;TSS1500;5'UTR	SLC35E1;SLC35E1;SLC35E1;SLC35E1;CALR3		Promoter_Associated	19:16682215-16684022	Island	chr19:16682657-16683792	NM_024881	TSS200	SLC35E1	0.00775199	-0.321464	8.38334	-2.8954	-0.321464	Cancer Trained * Post down vs Cancer Trained * Pre	-0.00450552	Cancer Trained * Post down vs Cancer Trained * Pre	0.98541	-0.00187206	0.000341174	-0.0184709	-0.00187206	Healthy Aged-matched Trained * Post down vs Healthy Aged-matched Trained * Pre	-9.55118e-06	Healthy Aged-matched Trained * Post down vs Healthy Aged-matched Trained * Pre	0.652767	-0.0536257	0.20737	-0.455379	-0.0536257	Cancer Untrained * Post down vs Cancer Untrained * Pre	-0.000652059	Cancer Untrained * Post down vs Cancer Untrained * Pre	0.5587	0.0697977	0.351304	0.592709	0.0697977	Cancer Trained * Pre up vs Cancer Untrained * Pre	0.00111307	Cancer Trained * Pre up vs Cancer Untrained * Pre	0.0412067	0.228806	4.63313	2.15247	0.228806	Cancer Trained * Pre up vs Healthy Aged-matched Trained * Pre	0.00323997	Cancer Trained * Pre up vs Healthy Aged-matched Trained * Pre	0.086612	-0.19804	3.18171	-1.78373	-0.19804	Cancer Trained * Post down vs Cancer Untrained * Post	-0.00274039	Cancer Trained * Post down vs Cancer Untrained * Post	0.40118	-0.0907861	0.729425	-0.854064	-0.0907861	Cancer Trained * Post down vs Healthy Aged-matched Trained * Post	-0.001256	Cancer Trained * Post down vs Healthy Aged-matched Trained * Post	2.2913	0.353051	0.770418	1
40020	cg26848769	ZC3H14	0.0761977	14		ENST00000336693.4;ENST00000557693.1;ENST00000555120.1;ENST00000302216.8;ENST00000554602	TSS1500;TSS1500;TSS1500;TSS200;TSS200;TSS200;TSS200;TSS200;TSS200;TSS200;TSS200;5'UTR;1	ZC3H14;ZC3H14;ZC3H14;ZC3H14;ZC3H14;ZC3H14;ZC3H14;ZC3H14;ZC3H14;ZC3H14;ZC3H14;ZC3H14;ZC3		Promoter_Associated	14:89028718-89030191	Island	chr14:89029178-89029938	NM_207661;NM_001160104;NM_001160103;NM_207660;NM_024824;NM_001160104;NM_001160103;NM_20	TSS1500;5'UTR;5'UTR;5'UTR;5'UTR;1stExon;1stExon;1stExon;1stExon	ZC3H14;ZC3H14;ZC3H14;ZC3H14;ZC3H14;ZC3H14;ZC3H14;ZC3H14;ZC3H14	0.00452597	-0.328023	9.72962	-3.11923	-0.328023	Cancer Trained * Post down vs Cancer Trained * Pre	-0.00545559	Cancer Trained * Post down vs Cancer Trained * Pre	0.884125	-0.0141346	0.021679	-0.147238	-0.0141346	Healthy Aged-matched Trained * Post down vs Healthy Aged-matched Trained * Pre	-0.000195759	Healthy Aged-matched Trained * Post down vs Healthy Aged-matched Trained * Pre	0.858973	-0.0200242	0.0322288	-0.179524	-0.0200242	Cancer Untrained * Post down vs Cancer Untrained * Pre	-0.000154672	Cancer Untrained * Post down vs Cancer Untrained * Pre	0.217691	0.14105	1.59912	1.26456	0.14105	Cancer Trained * Pre up vs Cancer Untrained * Pre	0.00254977	Cancer Trained * Pre up vs Cancer Untrained * Pre	0.031074	0.23005	5.22064	2.28487	0.23005	Cancer Trained * Pre up vs Healthy Aged-matched Trained * Pre	0.00392803	Cancer Trained * Pre up vs Healthy Aged-matched Trained * Pre	0.124957	-0.166949	2.52032	-1.58755	-0.166949	Cancer Trained * Post down vs Cancer Untrained * Post	-0.00275115	Cancer Trained * Post down vs Cancer Untrained * Post	0.412911	-0.0838374	0.693351	-0.832677	-0.0838374	Cancer Trained * Post down vs Healthy Aged-matched Trained * Post	-0.0013318	Cancer Trained * Post down vs Healthy Aged-matched Trained * Post	2.29116	0.31672	0.69118	1
27350	cg09037869	SMIM20	0.0762493	4		ENST00000506197.2;ENST00000514384.1;ENST00000412980.1;ENST00000515764.2	TSS1500;TSS1500;TSS200;5'UTR	C4orf52;C4orf52;C4orf52;C4orf52		Promoter_Associated	4:25914781-25916564	Island	chr4:25915352-25915996	NM_001145432	TSS1500	SMIM20	0.00740224	-0.303861	8.4962	-2.91482	-0.303861	Cancer Trained * Post down vs Cancer Trained * Pre	-0.00655214	Cancer Trained * Post down vs Cancer Trained * Pre	0.663971	-0.0418384	0.193288	-0.439645	-0.0418384	Healthy Aged-matched Trained * Post down vs Healthy Aged-matched Trained * Pre	-0.000977675	Healthy Aged-matched Trained * Post down vs Healthy Aged-matched Trained * Pre	0.246711	-0.131154	1.40697	-1.18616	-0.131154	Cancer Untrained * Post down vs Cancer Untrained * Pre	-0.00266526	Cancer Untrained * Post down vs Cancer Untrained * Pre	0.41412	0.0918284	0.689724	0.830496	0.0918284	Cancer Trained * Pre up vs Cancer Untrained * Pre	0.0022254	Cancer Trained * Pre up vs Cancer Untrained * Pre	0.0484255	0.207108	4.30581	2.07505	0.207108	Cancer Trained * Pre up vs Healthy Aged-matched Trained * Pre	0.00462506	Cancer Trained * Pre up vs Healthy Aged-matched Trained * Pre	0.445121	-0.0808789	0.601928	-0.77584	-0.0808789	Cancer Trained * Post down vs Cancer Untrained * Post	-0.00166148	Cancer Trained * Post down vs Cancer Untrained * Post	0.587063	-0.0549151	0.302723	-0.550203	-0.0549151	Cancer Trained * Post down vs Healthy Aged-matched Trained * Post	-0.000949406	Cancer Trained * Post down vs Healthy Aged-matched Trained * Post	2.29066	0.311169	0.679214	1
601200	cg08837308	GALC	0.0762549	14	DMR	ENST00000544807.2;ENST00000474294.2;ENST00000557316.1;ENST00000554372.1;ENST00000539620	TSS1500;TSS200;TSS200;TSS200;TSS200;TSS200;TSS1500	GALC;GALC;GALC;GALC;GALC;GALC;GALC		Promoter_Associated	14:88458645-88460171	Island	chr14:88459118-88459689	NM_001037525;NM_001037525;NM_000153;NM_000153	1stExon;5'UTR;1stExon;5'UTR	GALC;GALC;GALC;GALC	0.00828569	-0.430774	8.22146	-2.86731	-0.430774	Cancer Trained * Post down vs Cancer Trained * Pre	-0.011558	Cancer Trained * Post down vs Cancer Trained * Pre	0.879425	0.0210187	0.0234879	0.153258	0.0210187	Healthy Aged-matched Trained * Post up vs Healthy Aged-matched Trained * Pre	0.000801309	Healthy Aged-matched Trained * Post up vs Healthy Aged-matched Trained * Pre	0.642859	-0.0747972	0.220327	-0.46939	-0.0747972	Cancer Untrained * Post down vs Cancer Untrained * Pre	-0.00238565	Cancer Untrained * Post down vs Cancer Untrained * Pre	0.830199	0.0345315	0.0469599	0.216702	0.0345315	Cancer Trained * Pre up vs Cancer Untrained * Pre	0.000964621	Cancer Trained * Pre up vs Cancer Untrained * Pre	0.0805103	0.262013	3.31806	1.82155	0.262013	Cancer Trained * Pre up vs Healthy Aged-matched Trained * Pre	0.00774363	Cancer Trained * Pre up vs Healthy Aged-matched Trained * Pre	0.0423356	-0.321446	4.57788	-2.1396	-0.321446	Cancer Trained * Post down vs Cancer Untrained * Post	-0.00820776	Cancer Trained * Post down vs Cancer Untrained * Post	0.198999	-0.18978	1.74076	-1.31938	-0.18978	Cancer Trained * Post down vs Healthy Aged-matched Trained * Post	-0.00461571	Cancer Trained * Post down vs Healthy Aged-matched Trained * Post	2.2906	0.646265	1.41069	1
62176	cg08668112	U2AF2	0.0762627	19		ENST00000308924.3;ENST00000308924.3	5'UTR;1stExon	U2AF2;U2AF2		Promoter_Associated	19:56164678-56166504	Island	chr19:56163662-56167257	NM_001012478;NM_001012478;NM_007279;NM_007279	1stExon;5'UTR;1stExon;5'UTR	U2AF2;U2AF2;U2AF2;U2AF2	0.00296793	-0.26513	10.833	-3.29136	-0.26513	Cancer Trained * Post down vs Cancer Trained * Pre	-0.00583192	Cancer Trained * Post down vs Cancer Trained * Pre	0.782573	-0.0205131	0.0778168	-0.278957	-0.0205131	Healthy Aged-matched Trained * Post down vs Healthy Aged-matched Trained * Pre	-0.000408333	Healthy Aged-matched Trained * Post down vs Healthy Aged-matched Trained * Pre	0.814076	-0.0203063	0.0564861	-0.237668	-0.0203063	Cancer Untrained * Post down vs Cancer Untrained * Pre	-0.000528068	Cancer Untrained * Post down vs Cancer Untrained * Pre	0.354139	0.0806664	0.891383	0.944131	0.0806664	Cancer Trained * Pre up vs Cancer Untrained * Pre	0.00187406	Cancer Trained * Pre up vs Cancer Untrained * Pre	0.20548	0.100257	1.68984	1.29994	0.100257	Cancer Trained * Pre up vs Healthy Aged-matched Trained * Pre	0.0023781	Cancer Trained * Pre up vs Healthy Aged-matched Trained * Pre	0.0522764	-0.164157	4.15291	-2.03787	-0.164157	Cancer Trained * Post down vs Cancer Untrained * Post	-0.00342979	Cancer Trained * Post down vs Cancer Untrained * Post	0.0729802	-0.14436	3.50362	-1.8718	-0.14436	Cancer Trained * Post down vs Healthy Aged-matched Trained * Post	-0.0030455	Cancer Trained * Post down vs Healthy Aged-matched Trained * Post	2.29053	0.185787	0.405554	1
248975	cg14219812	ROMO1	0.0763515	20		ENST00000374085.1;ENST00000306750.3;ENST00000397425.1;ENST00000540053.1;ENST00000440385	TSS1500;TSS1500;TSS1500;TSS1500;TSS1500;TSS1500;ExonBnd	NFS1;NFS1;NFS1;NFS1;NFS1;NFS1;ROMO1		Promoter_Associated	20:34286405-34287943	Island	chr20:34286821-34287701	NM_080748;NM_021100	Body;TSS1500	ROMO1;NFS1	0.00275585	-0.557019	11.0313	-3.32134	-0.557019	Cancer Trained * Post down vs Cancer Trained * Pre	-0.021327	Cancer Trained * Post down vs Cancer Trained * Pre	0.858974	0.0274845	0.0322286	0.179523	0.0274845	Healthy Aged-matched Trained * Post up vs Healthy Aged-matched Trained * Pre	0.00206771	Healthy Aged-matched Trained * Post up vs Healthy Aged-matched Trained * Pre	0.754557	0.0562272	0.0999141	0.316092	0.0562272	Cancer Untrained * Post up vs Cancer Untrained * Pre	0.00198984	Cancer Untrained * Post up vs Cancer Untrained * Pre	0.0771143	0.32796	3.39918	1.84369	0.32796	Cancer Trained * Pre up vs Cancer Untrained * Pre	0.0139813	Cancer Trained * Pre up vs Cancer Untrained * Pre	0.0384024	0.350985	4.77805	2.18588	0.350985	Cancer Trained * Pre up vs Healthy Aged-matched Trained * Pre	0.0150274	Cancer Trained * Pre up vs Healthy Aged-matched Trained * Pre	0.101336	-0.285287	2.89367	-1.70108	-0.285287	Cancer Trained * Post down vs Cancer Untrained * Post	-0.00933549	Cancer Trained * Post down vs Cancer Untrained * Post	0.158299	-0.233519	2.11504	-1.45432	-0.233519	Cancer Trained * Post down vs Healthy Aged-matched Trained * Post	-0.00836726	Cancer Trained * Post down vs Healthy Aged-matched Trained * Post	2.28967	0.805004	1.7579	1
109849	cg26243254	EP400	0.0764335	12		ENST00000537902.1;ENST00000389561.2;ENST00000423130.2	5'UTR;5'UTR;5'UTR	EP400;EP400;EP400		Promoter_Associated	12:132433969-132435405	Island	chr12:132434352-132435241	NM_015409	5'UTR	EP400	0.00681454	-0.315938	8.69965	-2.94952	-0.315938	Cancer Trained * Post down vs Cancer Trained * Pre	-0.00304068	Cancer Trained * Post down vs Cancer Trained * Pre	0.422178	-0.0797955	0.66594	-0.816051	-0.0797955	Healthy Aged-matched Trained * Post down vs Healthy Aged-matched Trained * Pre	-0.000696225	Healthy Aged-matched Trained * Post down vs Healthy Aged-matched Trained * Pre	0.787362	0.0309765	0.0743378	0.27265	0.0309765	Cancer Untrained * Post up vs Cancer Untrained * Pre	0.000271693	Cancer Untrained * Post up vs Cancer Untrained * Pre	0.0344485	0.254143	5.00381	2.23692	0.254143	Cancer Trained * Pre up vs Cancer Untrained * Pre	0.00250872	Cancer Trained * Pre up vs Cancer Untrained * Pre	0.0443621	0.217134	4.48273	2.11724	0.217134	Cancer Trained * Pre up vs Healthy Aged-matched Trained * Pre	0.00221328	Cancer Trained * Pre up vs Healthy Aged-matched Trained * Pre	0.394675	-0.0927718	0.750117	-0.866093	-0.0927718	Cancer Trained * Post down vs Cancer Untrained * Post	-0.000803659	Cancer Trained * Post down vs Cancer Untrained * Post	0.85445	-0.0190086	0.0343547	-0.18535	-0.0190086	Cancer Trained * Post down vs Healthy Aged-matched Trained * Post	-0.000131176	Cancer Trained * Post down vs Healthy Aged-matched Trained * Post	2.28889	0.328275	0.717106	1
67827	cg23609571	SLC8A3	0.0765141	14	DMR	ENST00000356921.2;ENST00000555480.1	TSS200;5'UTR	SLC8A3;RP11-486O13.2		Promoter_Associated	14:70654948-70655882	Island	chr14:70655095-70656077	NM_183002;NM_182932;NM_033262;NM_058240	TSS200;TSS200;TSS200;TSS200	SLC8A3;SLC8A3;SLC8A3;SLC8A3	0.00399414	-0.268063	10.0521	-3.1705	-0.268063	Cancer Trained * Post down vs Cancer Trained * Pre	-0.00458712	Cancer Trained * Post down vs Cancer Trained * Pre	0.871705	0.012593	0.026621	0.16316	0.012593	Healthy Aged-matched Trained * Post up vs Healthy Aged-matched Trained * Pre	0.000229776	Healthy Aged-matched Trained * Post up vs Healthy Aged-matched Trained * Pre	0.628393	-0.0439438	0.240119	-0.490019	-0.0439438	Cancer Untrained * Post down vs Cancer Untrained * Pre	-0.000744156	Cancer Untrained * Post down vs Cancer Untrained * Pre	0.605334	0.0469335	0.273903	0.523358	0.0469335	Cancer Trained * Pre up vs Cancer Untrained * Pre	0.000934911	Cancer Trained * Pre up vs Cancer Untrained * Pre	0.243598	0.096672	1.42618	1.19423	0.096672	Cancer Trained * Pre up vs Healthy Aged-matched Trained * Pre	0.00173892	Cancer Trained * Pre up vs Healthy Aged-matched Trained * Pre	0.0464013	-0.177186	4.39177	-2.09566	-0.177186	Cancer Trained * Post down vs Cancer Untrained * Post	-0.00290806	Cancer Trained * Post down vs Cancer Untrained * Post	0.0318923	-0.183984	5.16573	-2.27282	-0.183984	Cancer Trained * Post down vs Healthy Aged-matched Trained * Post	-0.00307798	Cancer Trained * Post down vs Healthy Aged-matched Trained * Post	2.28811	0.204458	0.446783	1
4167	cg23459409	MKS1	0.076714	17		ENST00000313863.6;ENST00000546108.1;ENST00000337050.7;ENST00000393120.1	TSS200;TSS200;TSS200;TSS200	MKS1;MKS1;MKS1;MKS1		Promoter_Associated	17:56295887-56297322	Island	chr17:56296488-56296842	NM_017777;NM_001165927	TSS200;Body	MKS1;MKS1	0.00534251	-0.338583	9.30744	-3.05081	-0.338583	Cancer Trained * Post down vs Cancer Trained * Pre	-0.00495437	Cancer Trained * Post down vs Cancer Trained * Pre	0.66362	-0.0445911	0.193721	-0.440137	-0.0445911	Healthy Aged-matched Trained * Post down vs Healthy Aged-matched Trained * Pre	-0.000708289	Healthy Aged-matched Trained * Post down vs Healthy Aged-matched Trained * Pre	0.739987	-0.0395024	0.112614	-0.33558	-0.0395024	Cancer Untrained * Post down vs Cancer Untrained * Pre	-0.000525751	Cancer Untrained * Post down vs Cancer Untrained * Pre	0.101835	0.199932	2.88476	1.69846	0.199932	Cancer Trained * Pre up vs Cancer Untrained * Pre	0.00308259	Cancer Trained * Pre up vs Cancer Untrained * Pre	0.0277956	0.24824	5.45798	2.33623	0.24824	Cancer Trained * Pre up vs Healthy Aged-matched Trained * Pre	0.00362777	Cancer Trained * Pre up vs Healthy Aged-matched Trained * Pre	0.380171	-0.0991491	0.798135	-0.893384	-0.0991491	Cancer Trained * Post down vs Cancer Untrained * Post	-0.00134603	Cancer Trained * Post down vs Cancer Untrained * Post	0.670464	-0.0457519	0.185398	-0.430579	-0.0457519	Cancer Trained * Post down vs Healthy Aged-matched Trained * Post	-0.000618316	Cancer Trained * Post down vs Healthy Aged-matched Trained * Post	2.28619	0.351985	0.769806	1
28870	cg16129172	ANK1	0.0767475	8		ENST00000563810.1	1stExon	RP11-930P14.2		Promoter_Associated	8:41685439-41687524	Island	chr8:41685748-41686674	NM_001142446	Body	ANK1	0.00507371	-0.254206	9.43814	-3.07216	-0.254206	Cancer Trained * Post down vs Cancer Trained * Pre	-0.0066865	Cancer Trained * Post down vs Cancer Trained * Pre	0.958747	-0.00394654	0.0027298	-0.0522475	-0.00394654	Healthy Aged-matched Trained * Post down vs Healthy Aged-matched Trained * Pre	-6.40129e-06	Healthy Aged-matched Trained * Post down vs Healthy Aged-matched Trained * Pre	0.557344	-0.0521993	0.353748	-0.594767	-0.0521993	Cancer Untrained * Post down vs Cancer Untrained * Pre	-0.00152027	Cancer Untrained * Post down vs Cancer Untrained * Pre	0.516693	0.0577293	0.432669	0.657776	0.0577293	Cancer Trained * Pre up vs Cancer Untrained * Pre	0.00160791	Cancer Trained * Pre up vs Cancer Untrained * Pre	0.0564098	0.15849	4.00231	2.00058	0.15849	Cancer Trained * Pre up vs Healthy Aged-matched Trained * Pre	0.00430598	Cancer Trained * Pre up vs Healthy Aged-matched Trained * Pre	0.09351	-0.144277	3.04026	-1.74363	-0.144277	Cancer Trained * Post down vs Cancer Untrained * Post	-0.00355832	Cancer Trained * Post down vs Cancer Untrained * Post	0.25766	-0.0917686	1.34182	-1.15837	-0.0917686	Cancer Trained * Post down vs Healthy Aged-matched Trained * Post	-0.00237411	Cancer Trained * Post down vs Healthy Aged-matched Trained * Post	2.28587	0.195635	0.427921	1
26019	cg20999912	PPP2R5A	0.0768445	1		ENST00000542178.1;ENST00000261461.2	TSS1500;TSS1500	PPP2R5A;PPP2R5A	chr1:212458080-212458080	Promoter_Associated	1:212458017-212458931	Island	chr1:212457967-212459694	NM_006243	TSS1500	PPP2R5A	0.00625532	-0.227785	8.91192	-2.98528	-0.227785	Cancer Trained * Post down vs Cancer Trained * Pre	-0.00636359	Cancer Trained * Post down vs Cancer Trained * Pre	0.856047	-0.0127672	0.0335963	-0.183293	-0.0127672	Healthy Aged-matched Trained * Post down vs Healthy Aged-matched Trained * Pre	-0.00027406	Healthy Aged-matched Trained * Post down vs Healthy Aged-matched Trained * Pre	0.959621	0.0041388	0.00261528	0.0511399	0.0041388	Cancer Untrained * Post up vs Cancer Untrained * Pre	0.0002695	Cancer Untrained * Post up vs Cancer Untrained * Pre	0.314624	0.0830515	1.05309	1.0262	0.0830515	Cancer Trained * Pre up vs Cancer Untrained * Pre	0.0023714	Cancer Trained * Pre up vs Cancer Untrained * Pre	0.0420157	0.156571	4.59337	2.14322	0.156571	Cancer Trained * Pre up vs Healthy Aged-matched Trained * Pre	0.00443803	Cancer Trained * Pre up vs Healthy Aged-matched Trained * Pre	0.0623407	-0.148872	3.80669	-1.95107	-0.148872	Cancer Trained * Post down vs Cancer Untrained * Post	-0.00426169	Cancer Trained * Post down vs Cancer Untrained * Post	0.43122	-0.0584468	0.640077	-0.800048	-0.0584468	Cancer Trained * Post down vs Healthy Aged-matched Trained * Post	-0.0016515	Cancer Trained * Post down vs Healthy Aged-matched Trained * Post	2.28495	0.166289	0.36388	1
37786	cg03208482	GOLIM4	0.0769366	3		ENST00000470487.1;ENST00000470487.1;ENST00000309027.4	1stExon;5'UTR;TSS200	GOLIM4;GOLIM4;GOLIM4		Promoter_Associated	3:167812347-167813937	Island	chr3:167812829-167814102	NM_014498;NM_014498	5'UTR;1stExon	GOLIM4;GOLIM4	0.00260837	-0.598207	11.1792	-3.34353	-0.598207	Cancer Trained * Post down vs Cancer Trained * Pre	-0.0148446	Cancer Trained * Post down vs Cancer Trained * Pre	0.662032	-0.0722489	0.195683	-0.442361	-0.0722489	Healthy Aged-matched Trained * Post down vs Healthy Aged-matched Trained * Pre	-0.00208284	Healthy Aged-matched Trained * Post down vs Healthy Aged-matched Trained * Pre	0.953779	-0.0111101	0.00342762	-0.0585459	-0.0111101	Cancer Untrained * Post down vs Cancer Untrained * Pre	0.000389281	Cancer Untrained * Post up vs Cancer Untrained * Pre	0.137542	0.29114	2.35374	1.53419	0.29114	Cancer Trained * Pre up vs Cancer Untrained * Pre	0.00810825	Cancer Trained * Pre up vs Cancer Untrained * Pre	0.110468	0.283463	2.73836	1.6548	0.283463	Cancer Trained * Pre up vs Healthy Aged-matched Trained * Pre	0.00759735	Cancer Trained * Pre up vs Healthy Aged-matched Trained * Pre	0.110594	-0.295957	2.73631	-1.65418	-0.295957	Cancer Trained * Post down vs Cancer Untrained * Post	-0.00712566	Cancer Trained * Post down vs Cancer Untrained * Post	0.169221	-0.242495	2.00402	-1.41563	-0.242495	Cancer Trained * Post down vs Healthy Aged-matched Trained * Post	-0.00516446	Cancer Trained * Post down vs Healthy Aged-matched Trained * Post	2.28407	0.913924	2.00065	1
46815	cg08625556		0.0769371	2						Promoter_Associated	2:42067594-42068830	Island	chr2:42068363-42068594				0.00827772	-0.272823	8.2238	-2.86772	-0.272823	Cancer Trained * Post down vs Cancer Trained * Pre	-0.00626556	Cancer Trained * Post down vs Cancer Trained * Pre	0.159485	-0.12593	2.10255	-1.45002	-0.12593	Healthy Aged-matched Trained * Post down vs Healthy Aged-matched Trained * Pre	-0.00314719	Healthy Aged-matched Trained * Post down vs Healthy Aged-matched Trained * Pre	0.525948	-0.0649039	0.413711	-0.643204	-0.0649039	Cancer Untrained * Post down vs Cancer Untrained * Pre	-0.00150992	Cancer Untrained * Post down vs Cancer Untrained * Pre	0.285393	0.110156	1.19172	1.09166	0.110156	Cancer Trained * Pre up vs Cancer Untrained * Pre	0.00269258	Cancer Trained * Pre up vs Cancer Untrained * Pre	0.188455	0.123156	1.82813	1.35208	0.123156	Cancer Trained * Pre up vs Healthy Aged-matched Trained * Pre	0.0027368	Cancer Trained * Pre up vs Healthy Aged-matched Trained * Pre	0.31397	-0.0977636	1.056	-1.02762	-0.0977636	Cancer Trained * Post down vs Cancer Untrained * Post	-0.00206305	Cancer Trained * Post down vs Cancer Untrained * Post	0.796526	-0.0237382	0.0679191	-0.260613	-0.0237382	Cancer Trained * Post down vs Healthy Aged-matched Trained * Post	-0.000381566	Cancer Trained * Post down vs Healthy Aged-matched Trained * Post	2.28406	0.25841	0.56568	1
42908	cg07481784	DCAKD	0.0769537	17		ENST00000342350.4;ENST00000258960.2;ENST00000543908.1	TSS200;TSS200;TSS200	DCAKD;NMT1;NMT1		Promoter_Associated	17:43138038-43139220	Island	chr17:43138229-43138857	NM_024819;NM_021079	TSS200;TSS200	DCAKD;NMT1	0.0045076	-0.257487	9.74006	-3.12091	-0.257487	Cancer Trained * Post down vs Cancer Trained * Pre	-0.00703859	Cancer Trained * Post down vs Cancer Trained * Pre	0.947329	-0.00502563	0.00445258	-0.0667277	-0.00502563	Healthy Aged-matched Trained * Post down vs Healthy Aged-matched Trained * Pre	-7.10723e-05	Healthy Aged-matched Trained * Post down vs Healthy Aged-matched Trained * Pre	0.801735	0.0222087	0.0644086	0.253788	0.0222087	Cancer Untrained * Post up vs Cancer Untrained * Pre	0.000723815	Cancer Untrained * Post up vs Cancer Untrained * Pre	0.428147	0.0704851	0.648773	0.805464	0.0704851	Cancer Trained * Pre up vs Cancer Untrained * Pre	0.00207836	Cancer Trained * Pre up vs Cancer Untrained * Pre	0.156078	0.115521	2.13874	1.46244	0.115521	Cancer Trained * Pre up vs Healthy Aged-matched Trained * Pre	0.00326032	Cancer Trained * Pre up vs Healthy Aged-matched Trained * Pre	0.0178464	-0.209211	6.43011	-2.53577	-0.209211	Cancer Trained * Post down vs Cancer Untrained * Post	-0.00568404	Cancer Trained * Post down vs Cancer Untrained * Post	0.0953045	-0.136941	3.00542	-1.73362	-0.136941	Cancer Trained * Post down vs Healthy Aged-matched Trained * Post	-0.00370719	Cancer Trained * Post down vs Healthy Aged-matched Trained * Post	2.2839	0.194329	0.425432	1
64380	cg02516583	LETM2	0.0769876	8		ENST00000526356.1;ENST00000527334.1;ENST00000527334.1;ENST00000297720.5;ENST00000524874	TSS1500;1stExon;5'UTR;TSS200;TSS200;TSS200;TSS200;1stExon;5'UTR;TSS200	LETM2;LETM2;LETM2;LETM2;LETM2;LETM2;LETM2;LETM2;LETM2;LETM2		Promoter_Associated	8:38243326-38244148	Island	chr8:38243741-38244695	NM_144652	TSS200	LETM2	0.00600895	-0.317814	9.01212	-3.00202	-0.317814	Cancer Trained * Post down vs Cancer Trained * Pre	-0.00456637	Cancer Trained * Post down vs Cancer Trained * Pre	0.849555	-0.0185227	0.0367344	-0.191662	-0.0185227	Healthy Aged-matched Trained * Post down vs Healthy Aged-matched Trained * Pre	-0.000309232	Healthy Aged-matched Trained * Post down vs Healthy Aged-matched Trained * Pre	0.795531	-0.0294104	0.068601	-0.261918	-0.0294104	Cancer Untrained * Post down vs Cancer Untrained * Pre	-0.000388458	Cancer Untrained * Post down vs Cancer Untrained * Pre	0.152973	0.165509	2.17256	1.47396	0.165509	Cancer Trained * Pre up vs Cancer Untrained * Pre	0.00259581	Cancer Trained * Pre up vs Cancer Untrained * Pre	0.0198194	0.2523	6.19589	2.48916	0.2523	Cancer Trained * Pre up vs Healthy Aged-matched Trained * Pre	0.00368132	Cancer Trained * Pre up vs Healthy Aged-matched Trained * Pre	0.256672	-0.122894	1.34755	-1.16084	-0.122894	Cancer Trained * Post down vs Cancer Untrained * Post	-0.0015821	Cancer Trained * Post down vs Cancer Untrained * Post	0.646939	-0.0469912	0.214933	-0.463609	-0.0469912	Cancer Trained * Post down vs Healthy Aged-matched Trained * Post	-0.000575824	Cancer Trained * Post down vs Healthy Aged-matched Trained * Post	2.28358	0.319922	0.700484	1
42772	cg13239685	SEC1P	0.0770444	19		ENST00000483163.1;ENST00000430145.2;ENST00000222122.4	TSS1500;TSS1500;TSS200	AC008888.7;AC008888.7;DBP		Promoter_Associated	19:49139930-49141772	Island	chr19:49140156-49141131	NR_004401;NM_001352	TSS1500;TSS200	SEC1P;DBP	0.00773441	-0.259955	8.38888	-2.89636	-0.259955	Cancer Trained * Post down vs Cancer Trained * Pre	-0.00423065	Cancer Trained * Post down vs Cancer Trained * Pre	0.881064	0.0123848	0.022849	0.151159	0.0123848	Healthy Aged-matched Trained * Post up vs Healthy Aged-matched Trained * Pre	0.000324461	Healthy Aged-matched Trained * Post up vs Healthy Aged-matched Trained * Pre	0.750374	0.0306224	0.103474	0.321674	0.0306224	Cancer Untrained * Post up vs Cancer Untrained * Pre	0.000567405	Cancer Untrained * Post up vs Cancer Untrained * Pre	0.125307	0.150983	2.51541	1.58601	0.150983	Cancer Trained * Pre up vs Cancer Untrained * Pre	0.00254963	Cancer Trained * Pre up vs Cancer Untrained * Pre	0.0139807	0.227114	6.98527	2.64297	0.227114	Cancer Trained * Pre up vs Healthy Aged-matched Trained * Pre	0.00369804	Cancer Trained * Pre up vs Healthy Aged-matched Trained * Pre	0.132437	-0.139595	2.41905	-1.55533	-0.139595	Cancer Trained * Post down vs Cancer Untrained * Post	-0.00224842	Cancer Trained * Post down vs Cancer Untrained * Post	0.603315	-0.0452261	0.276996	-0.526304	-0.0452261	Cancer Trained * Post down vs Healthy Aged-matched Trained * Post	-0.000857069	Cancer Trained * Post down vs Healthy Aged-matched Trained * Post	2.28304	0.229888	0.50347	1
63373	cg23691220	SFT2D2	0.0771575	1		ENST00000271375.3;ENST00000367825.3;ENST00000471981.1;ENST00000367829.1	TSS1500;TSS1500;TSS200;TSS200	SFT2D2;SFT2D2;SFT2D2;SFT2D2		Promoter_Associated	1:168194631-168196058	Island	chr1:168194945-168195839	NM_199344	TSS1500	SFT2D2	0.00441165	-0.240095	9.79532	-3.12975	-0.240095	Cancer Trained * Post down vs Cancer Trained * Pre	-0.00417833	Cancer Trained * Post down vs Cancer Trained * Pre	0.765268	0.0211381	0.0911099	0.301844	0.0211381	Healthy Aged-matched Trained * Post up vs Healthy Aged-matched Trained * Pre	0.000369467	Healthy Aged-matched Trained * Post up vs Healthy Aged-matched Trained * Pre	0.997205	-0.000287914	1.25206e-05	-0.00353845	-0.000287914	Cancer Untrained * Post down vs Cancer Untrained * Pre	9.14158e-06	Cancer Untrained * Post up vs Cancer Untrained * Pre	0.40205	0.0693627	0.726694	0.852464	0.0693627	Cancer Trained * Pre up vs Cancer Untrained * Pre	0.00132221	Cancer Trained * Pre up vs Cancer Untrained * Pre	0.0609223	0.144143	3.8515	1.96252	0.144143	Cancer Trained * Pre up vs Healthy Aged-matched Trained * Pre	0.00257542	Cancer Trained * Pre up vs Healthy Aged-matched Trained * Pre	0.0355779	-0.170444	4.93648	-2.22182	-0.170444	Cancer Trained * Post down vs Cancer Untrained * Post	-0.00286526	Cancer Trained * Post down vs Cancer Untrained * Post	0.12346	-0.11709	2.54143	-1.59419	-0.11709	Cancer Trained * Post down vs Healthy Aged-matched Trained * Post	-0.00197237	Cancer Trained * Post down vs Healthy Aged-matched Trained * Post	2.28196	0.167867	0.367814	1
43793	cg07987262	NR2C2AP	0.0771718	19		ENST00000539678.1;ENST00000331552.5;ENST00000539693.1;ENST00000537399.1;ENST00000420605	TSS1500;TSS200;TSS200;TSS1500;TSS1500;TSS1500;TSS1500	NR2C2AP;NR2C2AP;NR2C2AP;NR2C2AP;NR2C2AP;NR2C2AP;NR2C2AP		Promoter_Associated	19:19313462-19314550	Island	chr19:19314137-19314416	NM_176880	TSS200	NR2C2AP	0.00688409	-0.336966	8.67459	-2.94527	-0.336966	Cancer Trained * Post down vs Cancer Trained * Pre	-0.00567082	Cancer Trained * Post down vs Cancer Trained * Pre	0.796656	-0.0272009	0.0678302	-0.260442	-0.0272009	Healthy Aged-matched Trained * Post down vs Healthy Aged-matched Trained * Pre	-0.000553841	Healthy Aged-matched Trained * Post down vs Healthy Aged-matched Trained * Pre	0.333015	-0.119793	0.974517	-0.987176	-0.119793	Cancer Untrained * Post down vs Cancer Untrained * Pre	-0.00202325	Cancer Untrained * Post down vs Cancer Untrained * Pre	0.66049	0.0539424	0.197599	0.444521	0.0539424	Cancer Trained * Pre up vs Cancer Untrained * Pre	0.00107261	Cancer Trained * Pre up vs Cancer Untrained * Pre	0.0668315	0.209906	3.6721	1.91627	0.209906	Cancer Trained * Pre up vs Healthy Aged-matched Trained * Pre	0.0035263	Cancer Trained * Pre up vs Healthy Aged-matched Trained * Pre	0.166031	-0.16323	2.03553	-1.42672	-0.16323	Cancer Trained * Post down vs Cancer Untrained * Post	-0.00257495	Cancer Trained * Post down vs Cancer Untrained * Post	0.370668	-0.0998592	0.831077	-0.911634	-0.0998592	Cancer Trained * Post down vs Healthy Aged-matched Trained * Post	-0.00159068	Cancer Trained * Post down vs Healthy Aged-matched Trained * Post	2.28182	0.373349	0.818094	1
58987	cg09572175	RPL18	0.0773263	19		ENST00000552705.1;ENST00000552851.1;ENST00000550671.1;ENST00000550973.1;ENST00000340932	3'UTR;3'UTR;3'UTR;5'UTR;TSS1500;TSS1500;TSS1500;1stExon;TSS1500;3'UTR;3'UTR;3'UTR;1stEx	RPL18;RPL18;RPL18;RPL18;SPHK2;RPL18;RPL18;RPL18;SPHK2;RPL18;RPL18;RPL18;RPL18		Promoter_Associated	19:49121772-49123561	Island	chr19:49122277-49122923	NM_000979;NM_020126	Body;TSS1500	RPL18;SPHK2	0.00513928	-0.276072	9.40557	-3.06685	-0.276072	Cancer Trained * Post down vs Cancer Trained * Pre	-0.00571007	Cancer Trained * Post down vs Cancer Trained * Pre	0.541563	-0.0508604	0.383072	-0.618928	-0.0508604	Healthy Aged-matched Trained * Post down vs Healthy Aged-matched Trained * Pre	-0.00111535	Healthy Aged-matched Trained * Post down vs Healthy Aged-matched Trained * Pre	0.332367	-0.0943831	0.977183	-0.988526	-0.0943831	Cancer Untrained * Post down vs Cancer Untrained * Pre	-0.001995	Cancer Untrained * Post down vs Cancer Untrained * Pre	0.665412	0.0417843	0.19152	0.43763	0.0417843	Cancer Trained * Pre up vs Cancer Untrained * Pre	0.000955959	Cancer Trained * Pre up vs Cancer Untrained * Pre	0.195825	0.114548	1.76645	1.32908	0.114548	Cancer Trained * Pre up vs Healthy Aged-matched Trained * Pre	0.0024227	Cancer Trained * Pre up vs Healthy Aged-matched Trained * Pre	0.13271	-0.139905	2.41549	-1.55418	-0.139905	Cancer Trained * Post down vs Cancer Untrained * Post	-0.00275911	Cancer Trained * Post down vs Cancer Untrained * Post	0.210909	-0.110664	1.6487	-1.28402	-0.110664	Cancer Trained * Post down vs Healthy Aged-matched Trained * Post	-0.00217202	Cancer Trained * Post down vs Healthy Aged-matched Trained * Post	2.28036	0.230979	0.506454	1
27585	cg10943348	HEXA	0.0774204	15		ENST00000268097.5;ENST00000268097.5;ENST00000457859.2;ENST00000567598.1;ENST00000568260	1stExon;5'UTR;TSS1500;5'UTR;TSS1500;TSS1500;TSS1500;TSS1500;TSS1500;TSS1500;TSS1500;TSS	HEXA;HEXA;HEXA;RP11-106M3.4;HEXA;HEXA;HEXA;HEXA;RP11-106M3.2;HEXA;HEXA;HEXA;HEXA		Promoter_Associated	15:72667722-72669270	Island	chr15:72668041-72668658	NM_000520;NR_027262	TSS200;Body	HEXA;C15orf34	0.00657594	-0.29869	8.7878	-2.96442	-0.29869	Cancer Trained * Post down vs Cancer Trained * Pre	-0.00713075	Cancer Trained * Post down vs Cancer Trained * Pre	0.197152	-0.121873	1.75565	-1.32501	-0.121873	Healthy Aged-matched Trained * Post down vs Healthy Aged-matched Trained * Pre	-0.00283462	Healthy Aged-matched Trained * Post down vs Healthy Aged-matched Trained * Pre	0.655847	-0.048203	0.203439	-0.451043	-0.048203	Cancer Untrained * Post down vs Cancer Untrained * Pre	-0.00110135	Cancer Untrained * Post down vs Cancer Untrained * Pre	0.438062	0.0842217	0.621061	0.788074	0.0842217	Cancer Trained * Pre up vs Cancer Untrained * Pre	0.00228254	Cancer Trained * Pre up vs Cancer Untrained * Pre	0.281137	0.106268	1.21348	1.10158	0.106268	Cancer Trained * Pre up vs Healthy Aged-matched Trained * Pre	0.0027752	Cancer Trained * Pre up vs Healthy Aged-matched Trained * Pre	0.111424	-0.166265	2.72296	-1.65014	-0.166265	Cancer Trained * Post down vs Cancer Untrained * Post	-0.00374686	Cancer Trained * Post down vs Cancer Untrained * Post	0.471389	-0.0705485	0.534815	-0.73131	-0.0705485	Cancer Trained * Post down vs Healthy Aged-matched Trained * Post	-0.00152094	Cancer Trained * Post down vs Healthy Aged-matched Trained * Post	2.27946	0.28927	0.634514	1
482415	cg00984370	LMF2	0.0775026	22		ENST00000395698.3;ENST00000395701.3;ENST00000518394.1;ENST00000523045.1;ENST00000453005	TSS1500;TSS1500;TSS1500;TSS1500;TSS1500;TSS1500;TSS1500;TSS1500;TSS1500;TSS1500;TSS1500	NCAPH2;NCAPH2;NCAPH2;NCAPH2;NCAPH2;NCAPH2;NCAPH2;NCAPH2;LMF2;LMF2;LMF2;LMF2;LMF2;LMF2;N		Promoter_Associated	22:50945922-50946859	Island	chr22:50946353-50947010	NM_033200;NM_152299;NM_014551	TSS1500;TSS200;TSS200	LMF2;NCAPH2;NCAPH2	0.00829341	-0.373454	8.21921	-2.86692	-0.373454	Cancer Trained * Post down vs Cancer Trained * Pre	-0.00852747	Cancer Trained * Post down vs Cancer Trained * Pre	0.635822	-0.0570071	0.229823	-0.479399	-0.0570071	Healthy Aged-matched Trained * Post down vs Healthy Aged-matched Trained * Pre	-0.00117925	Healthy Aged-matched Trained * Post down vs Healthy Aged-matched Trained * Pre	0.445843	0.107022	0.599999	0.774596	0.107022	Cancer Untrained * Post up vs Cancer Untrained * Pre	0.00250299	Cancer Untrained * Post up vs Cancer Untrained * Pre	0.108442	0.230015	2.77149	1.66478	0.230015	Cancer Trained * Pre up vs Cancer Untrained * Pre	0.00537917	Cancer Trained * Pre up vs Cancer Untrained * Pre	0.0428534	0.266123	4.55309	2.1338	0.266123	Cancer Trained * Pre up vs Healthy Aged-matched Trained * Pre	0.00633569	Cancer Trained * Pre up vs Healthy Aged-matched Trained * Pre	0.0659771	-0.250462	3.6969	-1.92273	-0.250462	Cancer Trained * Post down vs Cancer Untrained * Post	-0.00565129	Cancer Trained * Post down vs Cancer Untrained * Post	0.690003	-0.0503249	0.162821	-0.40351	-0.0503249	Cancer Trained * Post down vs Healthy Aged-matched Trained * Post	-0.00101253	Cancer Trained * Post down vs Healthy Aged-matched Trained * Post	2.27868	0.483325	1.06054	1
35013	cg25692266	CCDC12	0.0776691	3	RDMR	ENST00000488069.1;ENST00000494655.1;ENST00000460035.1;ENST00000492819.1	3'UTR;3'UTR;3'UTR;3'UTR	CCDC12;CCDC12;CCDC12;CCDC12		Promoter_Associated	3:47017659-47018710	Island	chr3:47017879-47018312	NM_144716	Body	CCDC12	0.00398424	-0.254115	10.0585	-3.17152	-0.254115	Cancer Trained * Post down vs Cancer Trained * Pre	-0.00474877	Cancer Trained * Post down vs Cancer Trained * Pre	0.61754	-0.0369839	0.25567	-0.505638	-0.0369839	Healthy Aged-matched Trained * Post down vs Healthy Aged-matched Trained * Pre	-0.0007766	Healthy Aged-matched Trained * Post down vs Healthy Aged-matched Trained * Pre	0.567079	0.0492944	0.336447	0.58004	0.0492944	Cancer Untrained * Post up vs Cancer Untrained * Pre	0.00108691	Cancer Untrained * Post up vs Cancer Untrained * Pre	0.180133	0.117187	1.90142	1.37892	0.117187	Cancer Trained * Pre up vs Cancer Untrained * Pre	0.00231792	Cancer Trained * Pre up vs Cancer Untrained * Pre	0.137972	0.117558	2.34837	1.53244	0.117558	Cancer Trained * Pre up vs Healthy Aged-matched Trained * Pre	0.00219953	Cancer Trained * Pre up vs Healthy Aged-matched Trained * Pre	0.0285352	-0.186223	5.40181	-2.32418	-0.186223	Cancer Trained * Post down vs Cancer Untrained * Post	-0.00351775	Cancer Trained * Post down vs Cancer Untrained * Post	0.206137	-0.0995732	1.6848	-1.298	-0.0995732	Cancer Trained * Post down vs Healthy Aged-matched Trained * Post	-0.00177264	Cancer Trained * Post down vs Healthy Aged-matched Trained * Post	2.27711	0.182734	0.401242	1
10151	cg10984505	PXT1	0.0777807	6		ENST00000443316.2;ENST00000454782.2;ENST00000373731.2;ENST00000483557.1;ENST00000498267	5'UTR;TSS1500;5'UTR;5'UTR;5'UTR;5'UTR;5'UTR;5'UTR;5'UTR;5'UTR;5'UTR;5'UTR	KCTD20;PXT1;KCTD20;KCTD20;KCTD20;KCTD20;KCTD20;KCTD20;KCTD20;KCTD20;KCTD20;KCTD20		Promoter_Associated	6:36410202-36412132	Island	chr6:36410433-36411139	NM_152990;NM_173562	TSS1500;5'UTR	PXT1;KCTD20	0.00890506	-0.213522	8.04735	-2.83679	-0.213522	Cancer Trained * Post down vs Cancer Trained * Pre	-0.0038031	Cancer Trained * Post down vs Cancer Trained * Pre	0.272151	-0.0771551	1.26089	-1.12289	-0.0771551	Healthy Aged-matched Trained * Post down vs Healthy Aged-matched Trained * Pre	-0.0013058	Healthy Aged-matched Trained * Post down vs Healthy Aged-matched Trained * Pre	0.898917	-0.0102449	0.0164677	-0.128326	-0.0102449	Cancer Untrained * Post down vs Cancer Untrained * Pre	-9.55966e-05	Cancer Untrained * Post down vs Cancer Untrained * Pre	0.583594	0.044336	0.308409	0.555346	0.044336	Cancer Trained * Pre up vs Cancer Untrained * Pre	0.000883862	Cancer Trained * Pre up vs Cancer Untrained * Pre	0.250758	0.0847323	1.38246	1.17578	0.0847323	Cancer Trained * Pre up vs Healthy Aged-matched Trained * Pre	0.00159859	Cancer Trained * Pre up vs Healthy Aged-matched Trained * Pre	0.0448835	-0.158941	4.45903	-2.11164	-0.158941	Cancer Trained * Post down vs Cancer Untrained * Post	-0.00282364	Cancer Trained * Post down vs Cancer Untrained * Post	0.480318	-0.051635	0.513385	-0.716509	-0.051635	Cancer Trained * Post down vs Healthy Aged-matched Trained * Post	-0.00089871	Cancer Trained * Post down vs Healthy Aged-matched Trained * Post	2.27605	0.161186	0.35409	1
61589	cg17853779	ZNF487	0.0777932	10		ENST00000442349.1;ENST00000490208.1;ENST00000451167.1;ENST00000455398.1	TSS200;TSS200;TSS200;5'UTR	ZNF487P;ZNF487P;ZNF487P;ZNF487P		Promoter_Associated	10:43931802-43933159	Island	chr10:43931958-43932879	NR_026693	TSS200	ZNF487	0.00393789	-0.303641	10.0889	-3.1763	-0.303641	Cancer Trained * Post down vs Cancer Trained * Pre	-0.00742538	Cancer Trained * Post down vs Cancer Trained * Pre	0.769281	0.0258764	0.087925	0.296522	0.0258764	Healthy Aged-matched Trained * Post up vs Healthy Aged-matched Trained * Pre	0.000586399	Healthy Aged-matched Trained * Post up vs Healthy Aged-matched Trained * Pre	0.353289	-0.0959017	0.894592	-0.945829	-0.0959017	Cancer Untrained * Post down vs Cancer Untrained * Pre	-0.00275873	Cancer Untrained * Post down vs Cancer Untrained * Pre	0.411758	0.0846403	0.696829	0.834763	0.0846403	Cancer Trained * Pre up vs Cancer Untrained * Pre	0.00190276	Cancer Trained * Pre up vs Cancer Untrained * Pre	0.0516725	0.187036	4.17604	2.04354	0.187036	Cancer Trained * Pre up vs Healthy Aged-matched Trained * Pre	0.00485303	Cancer Trained * Pre up vs Healthy Aged-matched Trained * Pre	0.209643	-0.123099	1.65818	-1.2877	-0.123099	Cancer Trained * Post down vs Cancer Untrained * Post	-0.00276388	Cancer Trained * Post down vs Cancer Untrained * Post	0.132105	-0.142481	2.4234	-1.55673	-0.142481	Cancer Trained * Post down vs Healthy Aged-matched Trained * Post	-0.00315874	Cancer Trained * Post down vs Healthy Aged-matched Trained * Post	2.27593	0.259983	0.571157	1
11542	cg09930443	TRIT1	0.0777956	1		ENST00000534869.1;ENST00000441669.1;ENST00000486825.1;ENST00000491865.1;ENST00000492612	TSS200;TSS200;TSS200;TSS200;TSS200;TSS200;TSS200;TSS200;TSS200;TSS200	TRIT1;TRIT1;TRIT1;TRIT1;TRIT1;TRIT1;TRIT1;TRIT1;TRIT1;TRIT1		Promoter_Associated	1:40348731-40349470	Island	chr1:40348941-40349288	NM_017646	TSS200	TRIT1	0.00742107	-0.370526	8.48997	-2.91376	-0.370526	Cancer Trained * Post down vs Cancer Trained * Pre	-0.00650763	Cancer Trained * Post down vs Cancer Trained * Pre	0.518691	-0.0759912	0.428525	-0.654618	-0.0759912	Healthy Aged-matched Trained * Post down vs Healthy Aged-matched Trained * Pre	-0.00133718	Healthy Aged-matched Trained * Post down vs Healthy Aged-matched Trained * Pre	0.883602	0.0199496	0.0218769	0.147908	0.0199496	Cancer Untrained * Post up vs Cancer Untrained * Pre	0.000391516	Cancer Untrained * Post up vs Cancer Untrained * Pre	0.186724	0.183109	1.84304	1.35759	0.183109	Cancer Trained * Pre up vs Cancer Untrained * Pre	0.00353508	Cancer Trained * Pre up vs Cancer Untrained * Pre	0.0454977	0.256299	4.43151	2.10511	0.256299	Cancer Trained * Pre up vs Healthy Aged-matched Trained * Pre	0.00455312	Cancer Trained * Pre up vs Healthy Aged-matched Trained * Pre	0.11549	-0.207367	2.65917	-1.6307	-0.207367	Cancer Trained * Post down vs Cancer Untrained * Post	-0.00336407	Cancer Trained * Post down vs Cancer Untrained * Post	0.756089	-0.0382358	0.0986275	-0.31405	-0.0382358	Cancer Trained * Post down vs Healthy Aged-matched Trained * Post	-0.000617339	Cancer Trained * Post down vs Healthy Aged-matched Trained * Post	2.27591	0.460041	1.01067	1
215036	cg02862835	MMAB	0.0777987	12		ENST00000536760.1;ENST00000503497.2;ENST00000266839.5;ENST00000537236.1;ENST00000447878	3'UTR;3'UTR;5'UTR;3'UTR;TSS1500;TSS1500;TSS1500;TSS1500;TSS1500;TSS1500;1stExon;5'UTR;1	MMAB;MMAB;MMAB;MMAB;MVK;MVK;MVK;MVK;MVK;MVK;MVK;MVK;MVK;MVK;MVK;MVK;MMAB;MMAB;MMAB;MMAB		Promoter_Associated	12:110010656-110012200	Island	chr12:110010994-110011599	NM_052845;NM_001114185;NM_000431	1stExon;TSS1500;TSS1500	MMAB;MVK;MVK	0.00924336	-0.572287	7.95777	-2.82095	-0.572287	Cancer Trained * Post down vs Cancer Trained * Pre	-0.0129011	Cancer Trained * Post down vs Cancer Trained * Pre	0.24506	-0.22046	1.41711	-1.19043	-0.22046	Healthy Aged-matched Trained * Post down vs Healthy Aged-matched Trained * Pre	-0.00476136	Healthy Aged-matched Trained * Post down vs Healthy Aged-matched Trained * Pre	0.56147	-0.126633	0.346344	-0.58851	-0.126633	Cancer Untrained * Post down vs Cancer Untrained * Pre	-0.00272936	Cancer Untrained * Post down vs Cancer Untrained * Pre	0.669571	0.0929183	0.186472	0.431824	0.0929183	Cancer Trained * Pre up vs Cancer Untrained * Pre	0.00247951	Cancer Trained * Pre up vs Cancer Untrained * Pre	0.240005	0.233786	1.44873	1.20363	0.233786	Cancer Trained * Pre up vs Healthy Aged-matched Trained * Pre	0.0056781	Cancer Trained * Pre up vs Healthy Aged-matched Trained * Pre	0.0943856	-0.352736	3.02317	-1.73873	-0.352736	Cancer Trained * Post down vs Cancer Untrained * Post	-0.0076922	Cancer Trained * Post down vs Cancer Untrained * Post	0.548848	-0.118041	0.369335	-0.607729	-0.118041	Cancer Trained * Post down vs Healthy Aged-matched Trained * Post	-0.0024616	Cancer Trained * Post down vs Healthy Aged-matched Trained * Post	2.27588	1.17084	2.57227	1
765355	cg04586819	SLC25A44	0.0778086	1		ENST00000423538.2;ENST00000412949.2;ENST00000468973.1;ENST00000359511.4	TSS1500;TSS1500;TSS1500;TSS200	SLC25A44;SLC25A44;SLC25A44;SLC25A44		Promoter_Associated	1:156163372-156164500	Island	chr1:156163672-156164052	NM_014655;NM_001286184;NR_104412;NR_104411;NR_104408	TSS200;TSS200;TSS200;TSS200;TSS200	SLC25A44;SLC25A44;SLC25A44;SLC25A44;SLC25A44	0.0062857	-0.570202	8.89986	-2.98326	-0.570202	Cancer Trained * Post down vs Cancer Trained * Pre	-0.015812	Cancer Trained * Post down vs Cancer Trained * Pre	0.248982	0.205942	1.39315	1.18032	0.205942	Healthy Aged-matched Trained * Post up vs Healthy Aged-matched Trained * Pre	0.00606492	Healthy Aged-matched Trained * Post up vs Healthy Aged-matched Trained * Pre	0.632603	-0.098119	0.234251	-0.483994	-0.098119	Cancer Untrained * Post down vs Cancer Untrained * Pre	-0.00299628	Cancer Untrained * Post down vs Cancer Untrained * Pre	0.387489	0.178305	0.773576	0.879532	0.178305	Cancer Trained * Pre up vs Cancer Untrained * Pre	0.00544718	Cancer Trained * Pre up vs Cancer Untrained * Pre	0.0194134	0.457195	6.24193	2.49838	0.457195	Cancer Trained * Pre up vs Healthy Aged-matched Trained * Pre	0.0131541	Cancer Trained * Pre up vs Healthy Aged-matched Trained * Pre	0.136848	-0.293777	2.36245	-1.53703	-0.293777	Cancer Trained * Post down vs Cancer Untrained * Post	-0.00736856	Cancer Trained * Post down vs Cancer Untrained * Post	0.0936364	-0.318949	3.03778	-1.74292	-0.318949	Cancer Trained * Post down vs Healthy Aged-matched Trained * Post	-0.00872282	Cancer Trained * Post down vs Healthy Aged-matched Trained * Post	2.27579	1.03924	2.28325	1
113414	cg22417159	HCFC1R1	0.0778563	16		ENST00000576921.1;ENST00000573095.1;ENST00000575214.1;ENST00000575214.1;ENST00000572355	3'UTR;3'UTR;3'UTR;1stExon;5'UTR;1stExon;1stExon;TSS200;TSS200;TSS200;TSS200;TSS200;5'UT	HCFC1R1;HCFC1R1;HCFC1R1;HCFC1R1;HCFC1R1;HCFC1R1;HCFC1R1;THOC6;THOC6;THOC6;HCFC1R1;THOC6		Promoter_Associated	16:3073251-3074585	Island	chr16:3073686-3074443	NM_001288668;NM_001308070;NM_017885;NM_001002017;NM_001288667;NM_017885;NM_001002018;NM	5'UTR;5'UTR;1stExon;1stExon;1stExon;5'UTR;5'UTR;5'UTR;5'UTR;5'UTR;5'UTR;5'UTR;5'UTR;1st	HCFC1R1;HCFC1R1;HCFC1R1;HCFC1R1;HCFC1R1;HCFC1R1;HCFC1R1;HCFC1R1;HCFC1R1;HCFC1R1;HCFC1R1	0.00790359	-0.343461	8.33615	-2.88724	-0.343461	Cancer Trained * Post down vs Cancer Trained * Pre	-0.00373034	Cancer Trained * Post down vs Cancer Trained * Pre	0.810051	-0.0263793	0.0590091	-0.242918	-0.0263793	Healthy Aged-matched Trained * Post down vs Healthy Aged-matched Trained * Pre	-7.4878e-05	Healthy Aged-matched Trained * Post down vs Healthy Aged-matched Trained * Pre	0.253421	0.147501	1.36661	1.16902	0.147501	Cancer Untrained * Post up vs Cancer Untrained * Pre	0.00169398	Cancer Untrained * Post up vs Cancer Untrained * Pre	0.071944	0.237089	3.53085	1.87906	0.237089	Cancer Trained * Pre up vs Cancer Untrained * Pre	0.00272582	Cancer Trained * Pre up vs Cancer Untrained * Pre	0.0471451	0.23781	4.3597	2.08799	0.23781	Cancer Trained * Pre up vs Healthy Aged-matched Trained * Pre	0.00272322	Cancer Trained * Pre up vs Healthy Aged-matched Trained * Pre	0.0428233	-0.253873	4.55452	-2.13413	-0.253873	Cancer Trained * Post down vs Cancer Untrained * Post	-0.0026985	Cancer Trained * Post down vs Cancer Untrained * Post	0.492837	-0.0792724	0.484443	-0.69602	-0.0792724	Cancer Trained * Post down vs Healthy Aged-matched Trained * Post	-0.00093225	Cancer Trained * Post down vs Healthy Aged-matched Trained * Post	2.27534	0.402482	0.884444	1
49933	cg00588858	MGRN1	0.0778729	16		ENST00000415496.1;ENST00000536343.1	1stExon;1stExon	MGRN1;MGRN1		Promoter_Associated	16:4673732-4675770	Island	chr16:4674706-4675453	NM_015246;NM_001142290;NM_001142289;NM_001142291	1stExon;1stExon;1stExon;1stExon	MGRN1;MGRN1;MGRN1;MGRN1	0.00631644	-0.302481	8.88773	-2.98123	-0.302481	Cancer Trained * Post down vs Cancer Trained * Pre	-0.00517819	Cancer Trained * Post down vs Cancer Trained * Pre	0.501157	-0.0632203	0.465897	-0.682567	-0.0632203	Healthy Aged-matched Trained * Post down vs Healthy Aged-matched Trained * Pre	-0.000939425	Healthy Aged-matched Trained * Post down vs Healthy Aged-matched Trained * Pre	0.452718	-0.0820902	0.58187	-0.762804	-0.0820902	Cancer Untrained * Post down vs Cancer Untrained * Pre	-0.00135811	Cancer Untrained * Post down vs Cancer Untrained * Pre	0.506187	0.0725867	0.454943	0.674494	0.0725867	Cancer Trained * Pre up vs Cancer Untrained * Pre	0.001449	Cancer Trained * Pre up vs Cancer Untrained * Pre	0.0926882	0.169831	3.05647	1.74828	0.169831	Cancer Trained * Pre up vs Healthy Aged-matched Trained * Pre	0.00309666	Cancer Trained * Pre up vs Healthy Aged-matched Trained * Pre	0.157633	-0.147804	2.1221	-1.45674	-0.147804	Cancer Trained * Post down vs Cancer Untrained * Post	-0.00237109	Cancer Trained * Post down vs Cancer Untrained * Post	0.481407	-0.0694289	0.510816	-0.714714	-0.0694289	Cancer Trained * Post down vs Healthy Aged-matched Trained * Post	-0.00114211	Cancer Trained * Post down vs Healthy Aged-matched Trained * Post	2.27518	0.292773	0.643405	1
462220	cg20933631	ZDHHC23	0.0778958	3		ENST00000330212.3;ENST00000498275.1;ENST00000478793.1;ENST00000491556.1	TSS1500;TSS1500;TSS1500;TSS1500	ZDHHC23;ZDHHC23;ZDHHC23;ZDHHC23		Promoter_Associated	3:113666073-113667742	Island	chr3:113666359-113667390	NM_173570	TSS1500	ZDHHC23	0.00632949	-0.454874	8.88259	-2.98037	-0.454874	Cancer Trained * Post down vs Cancer Trained * Pre	-0.0138085	Cancer Trained * Post down vs Cancer Trained * Pre	0.350054	-0.132682	0.906907	-0.952317	-0.132682	Healthy Aged-matched Trained * Post down vs Healthy Aged-matched Trained * Pre	-0.00349361	Healthy Aged-matched Trained * Post down vs Healthy Aged-matched Trained * Pre	0.527535	-0.103721	0.410521	-0.640719	-0.103721	Cancer Untrained * Post down vs Cancer Untrained * Pre	-0.00222829	Cancer Untrained * Post down vs Cancer Untrained * Pre	0.637155	0.0772985	0.228006	0.4775	0.0772985	Cancer Trained * Pre up vs Cancer Untrained * Pre	0.00320663	Cancer Trained * Pre up vs Cancer Untrained * Pre	0.232429	0.178832	1.49774	1.22382	0.178832	Cancer Trained * Pre up vs Healthy Aged-matched Trained * Pre	0.0060811	Cancer Trained * Pre up vs Healthy Aged-matched Trained * Pre	0.0848658	-0.273855	3.21958	-1.79432	-0.273855	Cancer Trained * Post down vs Cancer Untrained * Post	-0.00837354	Cancer Trained * Post down vs Cancer Untrained * Post	0.335956	-0.14336	0.962505	-0.981074	-0.14336	Cancer Trained * Post down vs Healthy Aged-matched Trained * Post	-0.00423374	Cancer Trained * Post down vs Healthy Aged-matched Trained * Post	2.27497	0.662412	1.45587	1
57132	cg15303490	CEP78	0.0780064	9		ENST00000376598.2;ENST00000424347.2;ENST00000415085.1;ENST00000536374.1;ENST00000476652	TSS1500;TSS200;TSS200;TSS200;TSS200;TSS200;TSS200;TSS200	CEP78;CEP78;CEP78;CEP78;CEP78;CEP78;CEP78;CEP78		Promoter_Associated	9:80850604-80851900	Island	chr9:80850833-80851434	NM_032171;NM_001098802	TSS200;TSS200	CEP78;CEP78	0.00942098	-0.227022	7.91217	-2.81286	-0.227022	Cancer Trained * Post down vs Cancer Trained * Pre	-0.00350553	Cancer Trained * Post down vs Cancer Trained * Pre	0.865823	-0.0125776	0.0291431	-0.170714	-0.0125776	Healthy Aged-matched Trained * Post down vs Healthy Aged-matched Trained * Pre	-0.000157638	Healthy Aged-matched Trained * Post down vs Healthy Aged-matched Trained * Pre	0.858402	0.015431	0.0324933	0.180259	0.015431	Cancer Untrained * Post up vs Cancer Untrained * Pre	0.000307798	Cancer Untrained * Post up vs Cancer Untrained * Pre	0.304585	0.0897288	1.09868	1.04818	0.0897288	Cancer Trained * Pre up vs Cancer Untrained * Pre	0.00149401	Cancer Trained * Pre up vs Cancer Untrained * Pre	0.0327919	0.174629	5.10715	2.2599	0.174629	Cancer Trained * Pre up vs Healthy Aged-matched Trained * Pre	0.00272916	Cancer Trained * Pre up vs Healthy Aged-matched Trained * Pre	0.0700883	-0.152724	3.58076	-1.89229	-0.152724	Cancer Trained * Post down vs Cancer Untrained * Post	-0.00231932	Cancer Trained * Post down vs Cancer Untrained * Post	0.610894	-0.039816	0.265498	-0.515265	-0.039816	Cancer Trained * Post down vs Healthy Aged-matched Trained * Post	-0.000618738	Cancer Trained * Post down vs Healthy Aged-matched Trained * Post	2.27392	0.185152	0.407119	1
53826	cg04165840	USMG5	0.0780445	10		ENST00000493610.1;ENST00000543503.1;ENST00000369825.1;ENST00000369811.1;ENST00000309579	TSS1500;TSS1500;TSS1500;TSS1500;1stExon;TSS200;TSS200;5'UTR	PDCD11;PDCD11;USMG5;USMG5;USMG5;USMG5;PDCD11;USMG5		Promoter_Associated	10:105155717-105156833	Island	chr10:105155820-105156484	NM_032747;NM_014976;NM_032747	1stExon;TSS1500;5'UTR	USMG5;PDCD11;USMG5	0.00705468	-0.28379	8.61428	-2.93501	-0.28379	Cancer Trained * Post down vs Cancer Trained * Pre	-0.00477266	Cancer Trained * Post down vs Cancer Trained * Pre	0.323118	-0.0889716	1.01604	-1.00799	-0.0889716	Healthy Aged-matched Trained * Post down vs Healthy Aged-matched Trained * Pre	-0.0015479	Healthy Aged-matched Trained * Post down vs Healthy Aged-matched Trained * Pre	0.822899	0.0231964	0.0511582	0.226182	0.0231964	Cancer Untrained * Post up vs Cancer Untrained * Pre	0.000397297	Cancer Untrained * Post up vs Cancer Untrained * Pre	0.171888	0.144245	1.97821	1.40649	0.144245	Cancer Trained * Pre up vs Cancer Untrained * Pre	0.00261371	Cancer Trained * Pre up vs Cancer Untrained * Pre	0.0866034	0.165134	3.18189	1.78379	0.165134	Cancer Trained * Pre up vs Healthy Aged-matched Trained * Pre	0.00287117	Cancer Trained * Pre up vs Healthy Aged-matched Trained * Pre	0.104804	-0.162741	2.83284	-1.6831	-0.162741	Cancer Trained * Post down vs Cancer Untrained * Post	-0.00255624	Cancer Trained * Post down vs Cancer Untrained * Post	0.751139	-0.0296844	0.102818	-0.320653	-0.0296844	Cancer Trained * Post down vs Healthy Aged-matched Trained * Post	-0.000353586	Cancer Trained * Post down vs Healthy Aged-matched Trained * Post	2.27357	0.2657	0.584325	1
54975	cg10658706	MED17	0.0781584	11		ENST00000528786.1;ENST00000530819.1;ENST00000533359.1;ENST00000533133.1;ENST00000251871	TSS1500;TSS200;TSS200;TSS200;5'UTR;1stExon;5'UTR	MED17;MED17;MED17;MED17;MED17;MED17;TAF1D		Promoter_Associated	11:93516769-93518603	Island	chr11:93517309-93518130	NM_004268;NM_004268	5'UTR;1stExon	MED17;MED17	0.00619374	-0.340902	8.93656	-2.98941	-0.340902	Cancer Trained * Post down vs Cancer Trained * Pre	-0.00603852	Cancer Trained * Post down vs Cancer Trained * Pre	0.992856	0.000941515	8.17986e-05	0.00904426	0.000941515	Healthy Aged-matched Trained * Post up vs Healthy Aged-matched Trained * Pre	-0.000117714	Healthy Aged-matched Trained * Post down vs Healthy Aged-matched Trained * Pre	0.542129	-0.0747564	0.381992	-0.618055	-0.0747564	Cancer Untrained * Post down vs Cancer Untrained * Pre	-0.00115311	Cancer Untrained * Post down vs Cancer Untrained * Pre	0.25064	0.142252	1.38317	1.17608	0.142252	Cancer Trained * Pre up vs Cancer Untrained * Pre	0.00272583	Cancer Trained * Pre up vs Cancer Untrained * Pre	0.019855	0.271683	6.19191	2.48835	0.271683	Cancer Trained * Pre up vs Healthy Aged-matched Trained * Pre	0.00474521	Cancer Trained * Pre up vs Healthy Aged-matched Trained * Pre	0.287651	-0.123894	1.18034	-1.08644	-0.123894	Cancer Trained * Post down vs Cancer Untrained * Post	-0.00215958	Cancer Trained * Post down vs Cancer Untrained * Post	0.526332	-0.0701605	0.412938	-0.642602	-0.0701605	Cancer Trained * Post down vs Healthy Aged-matched Trained * Post	-0.0011756	Cancer Trained * Post down vs Healthy Aged-matched Trained * Post	2.2725	0.369405	0.812774	1
110544	cg26526001	SDCBP2	0.0781991	20		ENST00000381812.1;ENST00000339987.3;ENST00000360779.3;ENST00000446423.1	5'UTR;5'UTR;5'UTR;TSS200	SDCBP2;SDCBP2;SDCBP2;FKBP1A-SDCBP2		Promoter_Associated	20:1305412-1306837	Island	chr20:1305899-1306554	NM_001199784;NM_080489;NR_040049;NR_040048;NR_040047;NR_037661	5'UTR;5'UTR;TSS200;TSS200;TSS200;Body	SDCBP2;SDCBP2;SDCBP2-AS1;SDCBP2-AS1;SDCBP2-AS1;FKBP1A-SDCBP2	0.00738543	-0.295128	8.50177	-2.91578	-0.295128	Cancer Trained * Post down vs Cancer Trained * Pre	-0.00323192	Cancer Trained * Post down vs Cancer Trained * Pre	0.948826	-0.00599003	0.0042027	-0.0648282	-0.00599003	Healthy Aged-matched Trained * Post down vs Healthy Aged-matched Trained * Pre	-9.85585e-05	Healthy Aged-matched Trained * Post down vs Healthy Aged-matched Trained * Pre	0.397402	0.0924385	0.741383	0.861036	0.0924385	Cancer Untrained * Post up vs Cancer Untrained * Pre	0.000961158	Cancer Untrained * Post up vs Cancer Untrained * Pre	0.0149193	0.280697	6.83616	2.6146	0.280697	Cancer Trained * Pre up vs Cancer Untrained * Pre	0.0031231	Cancer Trained * Pre up vs Cancer Untrained * Pre	0.0210789	0.23855	6.05948	2.4616	0.23855	Cancer Trained * Pre up vs Healthy Aged-matched Trained * Pre	0.00267081	Cancer Trained * Pre up vs Healthy Aged-matched Trained * Pre	0.301139	-0.106869	1.11479	-1.05584	-0.106869	Cancer Trained * Post down vs Cancer Untrained * Post	-0.00106998	Cancer Trained * Post down vs Cancer Untrained * Post	0.606252	-0.050588	0.272504	-0.522019	-0.050588	Cancer Trained * Post down vs Healthy Aged-matched Trained * Post	-0.000462552	Cancer Trained * Post down vs Healthy Aged-matched Trained * Post	2.27211	0.290972	0.640311	1
25096	cg02007638	THOP1	0.078341	19		ENST00000307741.5	1stExon	THOP1		Promoter_Associated	19:2785058-2786153	Island	chr19:2785211-2785839	NM_003249	1stExon	THOP1	0.0089486	-0.285243	8.03562	-2.83472	-0.285243	Cancer Trained * Post down vs Cancer Trained * Pre	-0.00368518	Cancer Trained * Post down vs Cancer Trained * Pre	0.396785	-0.0791976	0.743351	-0.862178	-0.0791976	Healthy Aged-matched Trained * Post down vs Healthy Aged-matched Trained * Pre	-0.000841368	Healthy Aged-matched Trained * Post down vs Healthy Aged-matched Trained * Pre	0.556688	-0.0635853	0.354935	-0.595764	-0.0635853	Cancer Untrained * Post down vs Cancer Untrained * Pre	-0.000612522	Cancer Untrained * Post down vs Cancer Untrained * Pre	0.323924	0.107399	1.01259	1.00628	0.107399	Cancer Trained * Pre up vs Cancer Untrained * Pre	0.00152667	Cancer Trained * Pre up vs Cancer Untrained * Pre	0.0591497	0.190482	3.90919	1.97717	0.190482	Cancer Trained * Pre up vs Healthy Aged-matched Trained * Pre	0.00256583	Cancer Trained * Pre up vs Healthy Aged-matched Trained * Pre	0.266937	-0.114259	1.28935	-1.1355	-0.114259	Cancer Trained * Post down vs Cancer Untrained * Post	-0.00154599	Cancer Trained * Post down vs Cancer Untrained * Post	0.872963	-0.0155633	0.0260965	-0.161544	-0.0155633	Cancer Trained * Post down vs Healthy Aged-matched Trained * Post	-0.000277988	Cancer Trained * Post down vs Healthy Aged-matched Trained * Post	2.27078	0.287407	0.632837	1
74544	cg08850289	NR2C2AP	0.0783446	19		ENST00000539678.1;ENST00000537399.1;ENST00000420605.1;ENST00000544883.1;ENST00000538165	TSS1500;TSS200;TSS200;TSS200;TSS200;TSS200;TSS200	NR2C2AP;NR2C2AP;NR2C2AP;NR2C2AP;NR2C2AP;NR2C2AP;NR2C2AP		Promoter_Associated	19:19313462-19314550	Island	chr19:19314137-19314416	NM_176880	TSS200	NR2C2AP	0.00547285	-0.235422	9.24662	-3.04083	-0.235422	Cancer Trained * Post down vs Cancer Trained * Pre	-0.00517441	Cancer Trained * Post down vs Cancer Trained * Pre	0.880276	-0.0107544	0.0231551	-0.152168	-0.0107544	Healthy Aged-matched Trained * Post down vs Healthy Aged-matched Trained * Pre	-0.000298752	Healthy Aged-matched Trained * Post down vs Healthy Aged-matched Trained * Pre	0.359979	-0.0765767	0.869623	-0.932536	-0.0765767	Cancer Untrained * Post down vs Cancer Untrained * Pre	-0.00180073	Cancer Untrained * Post down vs Cancer Untrained * Pre	0.628393	0.0402387	0.240118	0.490019	0.0402387	Cancer Trained * Pre up vs Cancer Untrained * Pre	0.000948978	Cancer Trained * Pre up vs Cancer Untrained * Pre	0.0766776	0.136877	3.40991	1.84659	0.136877	Cancer Trained * Pre up vs Healthy Aged-matched Trained * Pre	0.00308367	Cancer Trained * Pre up vs Healthy Aged-matched Trained * Pre	0.138086	-0.118606	2.34696	-1.53198	-0.118606	Cancer Trained * Post down vs Cancer Untrained * Post	-0.00242471	Cancer Trained * Post down vs Cancer Untrained * Post	0.247409	-0.0877897	1.40271	-1.18436	-0.0877897	Cancer Trained * Post down vs Healthy Aged-matched Trained * Post	-0.00179199	Cancer Trained * Post down vs Healthy Aged-matched Trained * Post	2.27075	0.170133	0.374619	1
69004	cg20259674	SPRY2	0.0784979	13		ENST00000377102.1;ENST00000540649.1;ENST00000377104.3	TSS1500;TSS1500;TSS200	SPRY2;SPRY2;SPRY2		Promoter_Associated	13:80914479-80915747	Island	chr13:80914013-80915574	NM_005842	TSS200	SPRY2	0.00274982	-0.555131	11.0372	-3.32222	-0.555131	Cancer Trained * Post down vs Cancer Trained * Pre	-0.0225961	Cancer Trained * Post down vs Cancer Trained * Pre	0.742711	-0.0506314	0.110176	-0.331928	-0.0506314	Healthy Aged-matched Trained * Post down vs Healthy Aged-matched Trained * Pre	-0.000664549	Healthy Aged-matched Trained * Post down vs Healthy Aged-matched Trained * Pre	0.748467	0.0574627	0.10512	0.324222	0.0574627	Cancer Untrained * Post up vs Cancer Untrained * Pre	0.0027946	Cancer Untrained * Post up vs Cancer Untrained * Pre	0.075793	0.328328	3.43185	1.85253	0.328328	Cancer Trained * Pre up vs Cancer Untrained * Pre	0.014525	Cancer Trained * Pre up vs Cancer Untrained * Pre	0.153669	0.235393	2.16491	1.47136	0.235393	Cancer Trained * Pre up vs Healthy Aged-matched Trained * Pre	0.0103139	Cancer Trained * Pre up vs Healthy Aged-matched Trained * Pre	0.10131	-0.284266	2.89412	-1.70121	-0.284266	Cancer Trained * Post down vs Cancer Untrained * Post	-0.0108657	Cancer Trained * Post down vs Cancer Untrained * Post	0.105	-0.269107	2.82947	-1.6821	-0.269107	Cancer Trained * Post down vs Healthy Aged-matched Trained * Post	-0.0116176	Cancer Trained * Post down vs Healthy Aged-matched Trained * Post	2.26931	0.792024	1.74507	1
70698	cg16787365		0.078521	14					chr14:77499482-77499482	Promoter_Associated	14:77498958-77500734	Island	chr14:77499704-77500024				0.00359446	-0.237819	10.327	-3.21356	-0.237819	Cancer Trained * Post down vs Cancer Trained * Pre	-0.00556259	Cancer Trained * Post down vs Cancer Trained * Pre	0.657521	0.0303121	0.201322	0.44869	0.0303121	Healthy Aged-matched Trained * Post up vs Healthy Aged-matched Trained * Pre	0.000863496	Healthy Aged-matched Trained * Post up vs Healthy Aged-matched Trained * Pre	0.594773	-0.0422947	0.290334	-0.538827	-0.0422947	Cancer Untrained * Post down vs Cancer Untrained * Pre	-0.000956326	Cancer Untrained * Post down vs Cancer Untrained * Pre	0.380277	0.0701097	0.797777	0.893184	0.0701097	Cancer Trained * Pre up vs Cancer Untrained * Pre	0.00176981	Cancer Trained * Pre up vs Cancer Untrained * Pre	0.177848	0.0982368	1.92227	1.38646	0.0982368	Cancer Trained * Pre up vs Healthy Aged-matched Trained * Pre	0.00235478	Cancer Trained * Pre up vs Healthy Aged-matched Trained * Pre	0.102559	-0.125415	2.87195	-1.69468	-0.125415	Cancer Trained * Post down vs Cancer Untrained * Post	-0.00283645	Cancer Trained * Post down vs Cancer Untrained * Post	0.0242839	-0.169895	5.74945	-2.3978	-0.169895	Cancer Trained * Post down vs Healthy Aged-matched Trained * Post	-0.00407131	Cancer Trained * Post down vs Healthy Aged-matched Trained * Post	2.2691	0.155341	0.342296	1
735237	cg03116148	ZNF789	0.0787133	7		ENST00000331410.5;ENST00000483089.1;ENST00000481472.1;ENST00000488485.1;ENST00000493485	5'UTR;5'UTR;5'UTR;5'UTR;5'UTR;5'UTR;5'UTR;5'UTR	ZNF789;ZNF789;ZNF789;ZNF789;ZNF789;ZNF789;ZNF789;ZNF789		Promoter_Associated	7:99070072-99071179	Island	chr7:99070295-99070859	NM_001013258;NM_213603	5'UTR;5'UTR	ZNF789;ZNF789	0.00438335	-0.435627	9.81187	-3.13239	-0.435627	Cancer Trained * Post down vs Cancer Trained * Pre	-0.035688	Cancer Trained * Post down vs Cancer Trained * Pre	0.899104	0.0162615	0.0164067	0.128089	0.0162615	Healthy Aged-matched Trained * Post up vs Healthy Aged-matched Trained * Pre	0.00151829	Healthy Aged-matched Trained * Post up vs Healthy Aged-matched Trained * Pre	0.451441	0.112842	0.585204	0.764986	0.112842	Cancer Untrained * Post up vs Cancer Untrained * Pre	0.0100781	Cancer Untrained * Post up vs Cancer Untrained * Pre	0.219071	0.185957	1.58926	1.26066	0.185957	Cancer Trained * Pre up vs Cancer Untrained * Pre	0.0172697	Cancer Trained * Pre up vs Cancer Untrained * Pre	0.230855	0.16352	1.50818	1.22808	0.16352	Cancer Trained * Pre up vs Healthy Aged-matched Trained * Pre	0.0152153	Cancer Trained * Pre up vs Healthy Aged-matched Trained * Pre	0.0151929	-0.362512	6.79463	-2.60665	-0.362512	Cancer Trained * Post down vs Cancer Untrained * Post	-0.0284965	Cancer Trained * Post down vs Cancer Untrained * Post	0.0400728	-0.288369	4.69036	-2.16572	-0.288369	Cancer Trained * Post down vs Healthy Aged-matched Trained * Post	-0.021991	Cancer Trained * Post down vs Healthy Aged-matched Trained * Post	2.2673	0.548149	1.20881	1
90472	cg12436713	NAP1L1	0.0787184	12		ENST00000551992.1;ENST00000535020.2;ENST00000552342.1;ENST00000393263.3;ENST00000551500	TSS1500;TSS1500;TSS1500;TSS1500;TSS1500;TSS1500;TSS1500;TSS1500;TSS1500;TSS1500;TSS200	NAP1L1;NAP1L1;NAP1L1;NAP1L1;NAP1L1;NAP1L1;NAP1L1;NAP1L1;NAP1L1;NAP1L1;NAP1L1		Promoter_Associated	12:76478144-76479303	Island	chr12:76477717-76479131	NM_004537;NM_139207	TSS1500;TSS1500	NAP1L1;NAP1L1	0.00328367	-0.370851	10.5648	-3.25036	-0.370851	Cancer Trained * Post down vs Cancer Trained * Pre	-0.0073823	Cancer Trained * Post down vs Cancer Trained * Pre	0.565662	-0.0606362	0.338928	-0.582175	-0.0606362	Healthy Aged-matched Trained * Post down vs Healthy Aged-matched Trained * Pre	-0.00097865	Healthy Aged-matched Trained * Post down vs Healthy Aged-matched Trained * Pre	0.991358	0.00132389	0.000119678	0.0109397	0.00132389	Cancer Untrained * Post up vs Cancer Untrained * Pre	1.95337e-05	Cancer Untrained * Post up vs Cancer Untrained * Pre	0.0716394	0.227658	3.53894	1.88121	0.227658	Cancer Trained * Pre up vs Cancer Untrained * Pre	0.0049219	Cancer Trained * Pre up vs Cancer Untrained * Pre	0.0747682	0.203126	3.45764	1.85947	0.203126	Cancer Trained * Pre up vs Healthy Aged-matched Trained * Pre	0.00447639	Cancer Trained * Pre up vs Healthy Aged-matched Trained * Pre	0.21696	-0.144518	1.60437	-1.26664	-0.144518	Cancer Trained * Post down vs Cancer Untrained * Post	-0.00247993	Cancer Trained * Post down vs Cancer Untrained * Post	0.336316	-0.10709	0.961047	-0.98033	-0.10709	Cancer Trained * Post down vs Healthy Aged-matched Trained * Post	-0.00192725	Cancer Trained * Post down vs Healthy Aged-matched Trained * Post	2.26725	0.368934	0.813613	1
631455	cg24431349	TOP3A	0.0787878	17		ENST00000406438.2;ENST00000412083.1;ENST00000542570.1;ENST00000461127.1;ENST00000472959	TSS200;TSS1500;TSS1500;TSS1500;TSS1500;TSS1500	SMCR8;TOP3A;TOP3A;TOP3A;TOP3A;TOP3A		Promoter_Associated	17:18217401-18219306	Island	chr17:18217821-18219056	NM_004618;NM_144775	TSS1500;TSS200	TOP3A;SMCR8	0.00799018	-0.430595	8.30964	-2.88264	-0.430595	Cancer Trained * Post down vs Cancer Trained * Pre	-0.00947036	Cancer Trained * Post down vs Cancer Trained * Pre	0.140264	-0.207701	2.32007	-1.52318	-0.207701	Healthy Aged-matched Trained * Post down vs Healthy Aged-matched Trained * Pre	-0.00497178	Healthy Aged-matched Trained * Post down vs Healthy Aged-matched Trained * Pre	0.933707	-0.0133123	0.0070599	-0.0840232	-0.0133123	Cancer Untrained * Post down vs Cancer Untrained * Pre	-0.000328601	Cancer Untrained * Post down vs Cancer Untrained * Pre	0.458568	0.11928	0.566792	0.752856	0.11928	Cancer Trained * Pre up vs Cancer Untrained * Pre	0.00259293	Cancer Trained * Pre up vs Cancer Untrained * Pre	0.706111	0.0545496	0.145484	0.381424	0.0545496	Cancer Trained * Pre up vs Healthy Aged-matched Trained * Pre	0.00077636	Cancer Trained * Pre up vs Healthy Aged-matched Trained * Pre	0.0570522	-0.298003	3.98002	-1.995	-0.298003	Cancer Trained * Post down vs Cancer Untrained * Post	-0.00654883	Cancer Trained * Post down vs Cancer Untrained * Post	0.250239	-0.168345	1.38558	-1.17711	-0.168345	Cancer Trained * Post down vs Healthy Aged-matched Trained * Post	-0.00372222	Cancer Trained * Post down vs Healthy Aged-matched Trained * Post	2.26661	0.632183	1.39456	1
33665	cg06177053	DTD1	0.078868	20		ENST00000494921.1;ENST00000377452.3;ENST00000377452.3	TSS200;5'UTR;1stExon	DTD1;DTD1;DTD1		Promoter_Associated	20:18567886-18569603	Island	chr20:18568436-18569092	NM_080820;NM_080820	1stExon;5'UTR	DTD1;DTD1	0.00978408	-0.194851	7.82181	-2.79675	-0.194851	Cancer Trained * Post down vs Cancer Trained * Pre	-0.00376471	Cancer Trained * Post down vs Cancer Trained * Pre	0.533054	0.0402024	0.399563	0.63211	0.0402024	Healthy Aged-matched Trained * Post up vs Healthy Aged-matched Trained * Pre	0.000868459	Healthy Aged-matched Trained * Post up vs Healthy Aged-matched Trained * Pre	0.712157	-0.0275771	0.139266	-0.373184	-0.0275771	Cancer Untrained * Post down vs Cancer Untrained * Pre	-0.000529506	Cancer Untrained * Post down vs Cancer Untrained * Pre	0.800891	0.0188358	0.0649705	0.254893	0.0188358	Cancer Trained * Pre up vs Cancer Untrained * Pre	0.000372089	Cancer Trained * Pre up vs Cancer Untrained * Pre	0.0526171	0.135724	4.14	2.0347	0.135724	Cancer Trained * Pre up vs Healthy Aged-matched Trained * Pre	0.00264639	Cancer Trained * Pre up vs Healthy Aged-matched Trained * Pre	0.0431437	-0.148438	4.53934	-2.13057	-0.148438	Cancer Trained * Post down vs Cancer Untrained * Post	-0.00286311	Cancer Trained * Post down vs Cancer Untrained * Post	0.148968	-0.09933	2.21743	-1.4891	-0.09933	Cancer Trained * Post down vs Healthy Aged-matched Trained * Post	-0.00198678	Cancer Trained * Post down vs Healthy Aged-matched Trained * Post	2.26586	0.137481	0.303375	1
82748	cg01943657	PPP3CA	0.0790895	4		ENST00000323055.6;ENST00000512215.1;ENST00000394854.3;ENST00000525819.1;ENST00000523694	TSS200;TSS200;TSS200;TSS200;TSS1500;TSS1500;TSS1500;TSS200;TSS200;5'UTR	PPP3CA;PPP3CA;PPP3CA;PPP3CA;PPP3CA;PPP3CA;PPP3CA;AP001816.1;AP001816.1;PPP3CA		Promoter_Associated	4:102268283-102269085	Island	chr4:102267592-102269621	NM_001130692;NM_001130691;NM_000944	TSS200;TSS200;TSS200	PPP3CA;PPP3CA;PPP3CA	0.00322588	-0.290832	10.6117	-3.25757	-0.290832	Cancer Trained * Post down vs Cancer Trained * Pre	-0.00784546	Cancer Trained * Post down vs Cancer Trained * Pre	0.418182	-0.0670902	0.677645	-0.823192	-0.0670902	Healthy Aged-matched Trained * Post down vs Healthy Aged-matched Trained * Pre	-0.001669	Healthy Aged-matched Trained * Post down vs Healthy Aged-matched Trained * Pre	0.978977	0.00252039	0.000708415	0.0266161	0.00252039	Cancer Untrained * Post up vs Cancer Untrained * Pre	0.000277963	Cancer Untrained * Post up vs Cancer Untrained * Pre	0.148424	0.141207	2.22363	1.49118	0.141207	Cancer Trained * Pre up vs Cancer Untrained * Pre	0.00399574	Cancer Trained * Pre up vs Cancer Untrained * Pre	0.245797	0.101592	1.41258	1.18852	0.101592	Cancer Trained * Pre up vs Healthy Aged-matched Trained * Pre	0.00292428	Cancer Trained * Pre up vs Healthy Aged-matched Trained * Pre	0.100752	-0.152145	2.90415	-1.70416	-0.152145	Cancer Trained * Post down vs Cancer Untrained * Post	-0.00412769	Cancer Trained * Post down vs Cancer Untrained * Post	0.165376	-0.122149	2.04209	-1.42902	-0.122149	Cancer Trained * Post down vs Healthy Aged-matched Trained * Post	-0.00325218	Cancer Trained * Post down vs Healthy Aged-matched Trained * Post	2.2638	0.225551	0.498169	1
60939	cg02720207	SIRT1	0.0792615	10		ENST00000497639.1;ENST00000473922.1;ENST00000212015.6	TSS1500;TSS1500;TSS200	SIRT1;SIRT1;SIRT1		Promoter_Associated	10:69644323-69645120	Island	chr10:69644169-69645178	NM_001142498;NM_012238	TSS1500;TSS200	SIRT1;SIRT1	0.00411737	-0.292342	9.97336	-3.15806	-0.292342	Cancer Trained * Post down vs Cancer Trained * Pre	-0.00499936	Cancer Trained * Post down vs Cancer Trained * Pre	0.741932	-0.0281376	0.11087	-0.332971	-0.0281376	Healthy Aged-matched Trained * Post down vs Healthy Aged-matched Trained * Pre	-0.000417501	Healthy Aged-matched Trained * Post down vs Healthy Aged-matched Trained * Pre	0.886721	-0.0141304	0.0207117	-0.143916	-0.0141304	Cancer Untrained * Post down vs Cancer Untrained * Pre	-0.00024776	Cancer Untrained * Post down vs Cancer Untrained * Pre	0.284992	0.107276	1.19375	1.09259	0.107276	Cancer Trained * Pre up vs Cancer Untrained * Pre	0.00194968	Cancer Trained * Pre up vs Cancer Untrained * Pre	0.0648465	0.171178	3.73029	1.9314	0.171178	Cancer Trained * Pre up vs Healthy Aged-matched Trained * Pre	0.00300311	Cancer Trained * Pre up vs Healthy Aged-matched Trained * Pre	0.0766835	-0.170936	3.40976	-1.84655	-0.170936	Cancer Trained * Post down vs Cancer Untrained * Post	-0.00280192	Cancer Trained * Post down vs Cancer Untrained * Post	0.303935	-0.0930269	1.1017	-1.04962	-0.0930269	Cancer Trained * Post down vs Healthy Aged-matched Trained * Post	-0.00157875	Cancer Trained * Post down vs Healthy Aged-matched Trained * Post	2.26221	0.242318	0.535577	1
473520	cg03135127	TRMT1	0.0792767	19		ENST00000221504.7;ENST00000221504.7;ENST00000357720.4	1stExon;5'UTR;5'UTR	TRMT1;TRMT1;TRMT1		Promoter_Associated	19:13227073-13228421	Island	chr19:13226897-13227660	NM_017722;NM_017722;NM_001142554;NM_001136035;NM_001142554	1stExon;5'UTR;5'UTR;5'UTR;1stExon	TRMT1;TRMT1;TRMT1;TRMT1;TRMT1	0.00348602	-0.476965	10.4073	-3.22604	-0.476965	Cancer Trained * Post down vs Cancer Trained * Pre	-0.0153756	Cancer Trained * Post down vs Cancer Trained * Pre	0.601847	-0.0713232	0.279259	-0.52845	-0.0713232	Healthy Aged-matched Trained * Post down vs Healthy Aged-matched Trained * Pre	-0.0021627	Healthy Aged-matched Trained * Post down vs Healthy Aged-matched Trained * Pre	0.897473	0.0204131	0.0169446	0.130171	0.0204131	Cancer Untrained * Post up vs Cancer Untrained * Pre	0.00103946	Cancer Untrained * Post up vs Cancer Untrained * Pre	0.284833	0.171395	1.19456	1.09296	0.171395	Cancer Trained * Pre up vs Cancer Untrained * Pre	0.00638096	Cancer Trained * Pre up vs Cancer Untrained * Pre	0.1937	0.189066	1.78393	1.33564	0.189066	Cancer Trained * Pre up vs Healthy Aged-matched Trained * Pre	0.0066567	Cancer Trained * Pre up vs Healthy Aged-matched Trained * Pre	0.0368873	-0.325984	4.86135	-2.20485	-0.325984	Cancer Trained * Post down vs Cancer Untrained * Post	-0.0100341	Cancer Trained * Post down vs Cancer Untrained * Post	0.138576	-0.216576	2.34086	-1.52999	-0.216576	Cancer Trained * Post down vs Healthy Aged-matched Trained * Post	-0.00655618	Cancer Trained * Post down vs Healthy Aged-matched Trained * Post	2.26207	0.618089	1.3662	1
795957	cg22450158	HNRNPR	0.0793482	1		ENST00000490652.1;ENST00000374612.1;ENST00000478691.1;ENST00000302271.6;ENST00000426846	TSS200;TSS200;TSS200;TSS1500;TSS1500;TSS1500;TSS1500;TSS1500	HNRNPR;HNRNPR;HNRNPR;HNRNPR;HNRNPR;HNRNPR;HNRNPR;HNRNPR		Promoter_Associated	1:23669616-23671547	Island	chr1:23670245-23671363	NM_005826;NM_001102397;NM_001102398;NM_001102399	TSS200;TSS200;TSS200;TSS200	HNRNPR;HNRNPR;HNRNPR;HNRNPR	0.00455921	-0.57519	9.71086	-3.11623	-0.57519	Cancer Trained * Post down vs Cancer Trained * Pre	-0.0184733	Cancer Trained * Post down vs Cancer Trained * Pre	0.597418	0.0901357	0.286161	0.53494	0.0901357	Healthy Aged-matched Trained * Post up vs Healthy Aged-matched Trained * Pre	0.00208902	Healthy Aged-matched Trained * Post up vs Healthy Aged-matched Trained * Pre	0.900047	0.0248408	0.0160996	0.126884	0.0248408	Cancer Untrained * Post up vs Cancer Untrained * Pre	0.000559465	Cancer Untrained * Post up vs Cancer Untrained * Pre	0.0544617	0.395044	4.07168	2.01784	0.395044	Cancer Trained * Pre up vs Cancer Untrained * Pre	0.0135459	Cancer Trained * Pre up vs Cancer Untrained * Pre	0.0128326	0.473645	7.18341	2.68019	0.473645	Cancer Trained * Pre up vs Healthy Aged-matched Trained * Pre	0.0155186	Cancer Trained * Pre up vs Healthy Aged-matched Trained * Pre	0.277324	-0.204987	1.23335	-1.11056	-0.204987	Cancer Trained * Post down vs Cancer Untrained * Post	-0.00548686	Cancer Trained * Post down vs Cancer Untrained * Post	0.288427	-0.19168	1.17646	-1.08465	-0.19168	Cancer Trained * Post down vs Healthy Aged-matched Trained * Post	-0.0050437	Cancer Trained * Post down vs Healthy Aged-matched Trained * Post	2.26141	0.963059	2.12934	1
78286	cg18348936	HACL1	0.0794545	3		ENST00000460907.1;ENST00000303498.5;ENST00000480711.1;ENST00000471964.1;ENST00000467027	3'UTR;TSS1500;TSS1500;TSS1500;TSS1500;TSS1500;3'UTR;1stExon;1stExon;1stExon;1stExon;1st	HACL1;BTD;BTD;BTD;BTD;BTD;HACL1;BTD;BTD;HACL1;HACL1;HACL1;HACL1;HACL1;HACL1;HACL1;HACL1		Promoter_Associated	3:15642653-15644229	Island	chr3:15642770-15643581	NM_012260;NM_000060;NM_012260	1stExon;TSS1500;5'UTR	HACL1;BTD;HACL1	0.00577908	-0.207982	9.10975	-3.01824	-0.207982	Cancer Trained * Post down vs Cancer Trained * Pre	-0.00463604	Cancer Trained * Post down vs Cancer Trained * Pre	0.37165	-0.0572265	0.82762	-0.909736	-0.0572265	Healthy Aged-matched Trained * Post down vs Healthy Aged-matched Trained * Pre	-0.00131573	Healthy Aged-matched Trained * Post down vs Healthy Aged-matched Trained * Pre	0.630219	0.0356236	0.237563	0.487404	0.0356236	Cancer Untrained * Post up vs Cancer Untrained * Pre	0.000836269	Cancer Untrained * Post up vs Cancer Untrained * Pre	0.342662	0.0706981	0.935661	0.967296	0.0706981	Cancer Trained * Pre up vs Cancer Untrained * Pre	0.00164456	Cancer Trained * Pre up vs Cancer Untrained * Pre	0.434989	0.0523469	0.629543	0.793437	0.0523469	Cancer Trained * Pre up vs Healthy Aged-matched Trained * Pre	0.00126647	Cancer Trained * Pre up vs Healthy Aged-matched Trained * Pre	0.0189459	-0.172907	6.29626	-2.50923	-0.172907	Cancer Trained * Post down vs Cancer Untrained * Post	-0.00382775	Cancer Trained * Post down vs Cancer Untrained * Post	0.148314	-0.0984086	2.2249	-1.49161	-0.0984086	Cancer Trained * Post down vs Healthy Aged-matched Trained * Post	-0.00205384	Cancer Trained * Post down vs Healthy Aged-matched Trained * Post	2.26042	0.134167	0.296773	1
18544	cg06045062	ADH5	0.0794804	4		ENST00000500358.2;ENST00000499178.2;ENST00000508511.1;ENST00000508146.1;ENST00000507102	TSS1500;TSS1500;3'UTR;3'UTR;3'UTR	RP11-696N14.1;RP11-696N14.1;ADH5;ADH5;ADH5		Promoter_Associated	4:100009159-100010631	Island	chr4:100009736-100010129	NM_000671	Body	ADH5	0.00954247	-0.306172	7.88151	-2.8074	-0.306172	Cancer Trained * Post down vs Cancer Trained * Pre	-0.00602463	Cancer Trained * Post down vs Cancer Trained * Pre	0.982718	-0.00217827	0.000478721	-0.0218797	-0.00217827	Healthy Aged-matched Trained * Post down vs Healthy Aged-matched Trained * Pre	0.000136111	Healthy Aged-matched Trained * Post up vs Healthy Aged-matched Trained * Pre	0.113099	-0.189945	2.69637	-1.64206	-0.189945	Cancer Untrained * Post down vs Cancer Untrained * Pre	-0.00351319	Cancer Untrained * Post down vs Cancer Untrained * Pre	0.761994	0.0354186	0.0937535	0.306192	0.0354186	Cancer Trained * Pre up vs Cancer Untrained * Pre	0.00085102	Cancer Trained * Pre up vs Cancer Untrained * Pre	0.381184	0.0930824	0.794696	0.891457	0.0930824	Cancer Trained * Pre up vs Healthy Aged-matched Trained * Pre	0.00191092	Cancer Trained * Pre up vs Healthy Aged-matched Trained * Pre	0.465616	-0.0808092	0.549034	-0.740968	-0.0808092	Cancer Trained * Post down vs Cancer Untrained * Post	-0.00166042	Cancer Trained * Post down vs Cancer Untrained * Post	0.0542314	-0.210912	4.08007	-2.01992	-0.210912	Cancer Trained * Post down vs Healthy Aged-matched Trained * Post	-0.00424982	Cancer Trained * Post down vs Healthy Aged-matched Trained * Post	2.26019	0.336029	0.743366	1
749	cg11974977	RPP21	0.0794864	6		ENST00000466327.1;ENST00000498414.1;ENST00000489124.1;ENST00000491477.1;ENST00000473266	5'UTR;5'UTR;5'UTR;5'UTR;5'UTR;1stExon;ExonBnd	RPP21;RPP21;RPP21;RPP21;RPP21;RPP21;TRIM39		Promoter_Associated	6:30312076-30313675	Island	chr6:30312837-30313419	NM_024839	Body	RPP21	0.00310045	-0.327685	10.7168	-3.27366	-0.327685	Cancer Trained * Post down vs Cancer Trained * Pre	-0.00573063	Cancer Trained * Post down vs Cancer Trained * Pre	0.567329	-0.0529674	0.33601	-0.579664	-0.0529674	Healthy Aged-matched Trained * Post down vs Healthy Aged-matched Trained * Pre	-0.000878409	Healthy Aged-matched Trained * Post down vs Healthy Aged-matched Trained * Pre	0.901434	-0.0132833	0.0156536	-0.125114	-0.0132833	Cancer Untrained * Post down vs Cancer Untrained * Pre	-0.000144909	Cancer Untrained * Post down vs Cancer Untrained * Pre	0.0948357	0.184333	3.01445	1.73622	0.184333	Cancer Trained * Pre up vs Cancer Untrained * Pre	0.00338612	Cancer Trained * Pre up vs Cancer Untrained * Pre	0.0925897	0.167601	3.05842	1.74883	0.167601	Cancer Trained * Pre up vs Healthy Aged-matched Trained * Pre	0.0029885	Cancer Trained * Pre up vs Healthy Aged-matched Trained * Pre	0.205657	-0.130068	1.68848	-1.29942	-0.130068	Cancer Trained * Post down vs Cancer Untrained * Post	-0.0021996	Cancer Trained * Post down vs Cancer Untrained * Post	0.274321	-0.107116	1.24926	-1.1177	-0.107116	Cancer Trained * Post down vs Healthy Aged-matched Trained * Post	-0.00186373	Cancer Trained * Post down vs Healthy Aged-matched Trained * Post	2.26013	0.283067	0.626218	1
36857	cg06422139	CCDC127	0.0798124	5		ENST00000264932.6;ENST00000327872.6;ENST00000504309.1;ENST00000506138.1;ENST00000502379	TSS1500;TSS1500;TSS1500;TSS1500;TSS1500;TSS1500;TSS1500;TSS1500;5'UTR;TSS1500;TSS1500;T	SDHA;SDHA;SDHA;SDHA;SDHA;SDHA;SDHA;SDHA;CCDC127;SDHA;CCDC127;CTD-2083E4.4		Promoter_Associated	5:217629-219022	Island	chr5:218036-219128	NM_145265;NM_004168	5'UTR;TSS1500	CCDC127;SDHA	0.00509678	-0.264659	9.42663	-3.07028	-0.264659	Cancer Trained * Post down vs Cancer Trained * Pre	-0.00647204	Cancer Trained * Post down vs Cancer Trained * Pre	0.833605	0.0167048	0.0450657	0.212287	0.0167048	Healthy Aged-matched Trained * Post up vs Healthy Aged-matched Trained * Pre	0.000238063	Healthy Aged-matched Trained * Post up vs Healthy Aged-matched Trained * Pre	0.791547	0.0244251	0.0713681	0.267148	0.0244251	Cancer Untrained * Post up vs Cancer Untrained * Pre	0.000554599	Cancer Untrained * Post up vs Cancer Untrained * Pre	0.120489	0.146978	2.58426	1.60756	0.146978	Cancer Trained * Pre up vs Cancer Untrained * Pre	0.00378403	Cancer Trained * Pre up vs Cancer Untrained * Pre	0.0187196	0.207529	6.32309	2.51458	0.207529	Cancer Trained * Pre up vs Healthy Aged-matched Trained * Pre	0.00510657	Cancer Trained * Pre up vs Healthy Aged-matched Trained * Pre	0.11175	-0.142106	2.71774	-1.64856	-0.142106	Cancer Trained * Post down vs Cancer Untrained * Post	-0.00324261	Cancer Trained * Post down vs Cancer Untrained * Post	0.379514	-0.0738348	0.800375	-0.894637	-0.0738348	Cancer Trained * Post down vs Healthy Aged-matched Trained * Post	-0.00160353	Cancer Trained * Post down vs Healthy Aged-matched Trained * Post	2.25713	0.209645	0.464406	1
11451	cg00910640	C2orf73	0.079881	2		ENST00000405749.1;ENST00000398634.2;ENST00000447328.1;ENST00000414747.1	TSS200;TSS200;TSS200;TSS200	C2orf73;C2orf73;C2orf73;C2orf73		Promoter_Associated	2:54557264-54558433	Island	chr2:54557630-54558039	NM_001100396	TSS200	C2orf73	0.00698101	-0.25712	8.64013	-2.93941	-0.25712	Cancer Trained * Post down vs Cancer Trained * Pre	-0.00441475	Cancer Trained * Post down vs Cancer Trained * Pre	0.607448	-0.0415451	0.270688	-0.520277	-0.0415451	Healthy Aged-matched Trained * Post down vs Healthy Aged-matched Trained * Pre	-0.000668676	Healthy Aged-matched Trained * Post down vs Healthy Aged-matched Trained * Pre	0.77638	-0.0266396	0.0824427	-0.287128	-0.0266396	Cancer Untrained * Post down vs Cancer Untrained * Pre	-0.000421497	Cancer Untrained * Post down vs Cancer Untrained * Pre	0.384085	0.0821985	0.784916	0.885955	0.0821985	Cancer Trained * Pre up vs Cancer Untrained * Pre	0.00152886	Cancer Trained * Pre up vs Cancer Untrained * Pre	0.0589545	0.165723	3.91566	1.9788	0.165723	Cancer Trained * Pre up vs Healthy Aged-matched Trained * Pre	0.00293747	Cancer Trained * Pre up vs Healthy Aged-matched Trained * Pre	0.102466	-0.148282	2.87359	-1.69517	-0.148282	Cancer Trained * Post down vs Cancer Untrained * Post	-0.00246439	Cancer Trained * Post down vs Cancer Untrained * Post	0.557029	-0.0498515	0.354319	-0.595247	-0.0498515	Cancer Trained * Post down vs Healthy Aged-matched Trained * Post	-0.000808602	Cancer Trained * Post down vs Healthy Aged-matched Trained * Post	2.2565	0.215822	0.478224	1
68375	cg06270147	SLC29A3	0.0799248	10		ENST00000373189.5;ENST00000479577.1	TSS200;TSS200	SLC29A3;SLC29A3		Promoter_Associated	10:73078427-73079863	Island	chr10:73078857-73079181	NM_018344	TSS200	SLC29A3	0.00465769	-0.295175	9.65614	-3.10743	-0.295175	Cancer Trained * Post down vs Cancer Trained * Pre	-0.00625749	Cancer Trained * Post down vs Cancer Trained * Pre	0.97111	-0.00317208	0.00133818	-0.0365811	-0.00317208	Healthy Aged-matched Trained * Post down vs Healthy Aged-matched Trained * Pre	-6.47657e-05	Healthy Aged-matched Trained * Post down vs Healthy Aged-matched Trained * Pre	0.924446	0.00965168	0.00917694	0.0957963	0.00965168	Cancer Untrained * Post up vs Cancer Untrained * Pre	0.000491157	Cancer Untrained * Post up vs Cancer Untrained * Pre	0.220407	0.126635	1.57979	1.2569	0.126635	Cancer Trained * Pre up vs Cancer Untrained * Pre	0.00288804	Cancer Trained * Pre up vs Cancer Untrained * Pre	0.0367803	0.200646	4.86738	2.20621	0.200646	Cancer Trained * Pre up vs Healthy Aged-matched Trained * Pre	0.00440564	Cancer Trained * Pre up vs Healthy Aged-matched Trained * Pre	0.072393	-0.178192	3.519	-1.8759	-0.178192	Cancer Trained * Post down vs Cancer Untrained * Post	-0.00386061	Cancer Trained * Post down vs Cancer Untrained * Post	0.324755	-0.0913567	1.00905	-1.00452	-0.0913567	Cancer Trained * Post down vs Healthy Aged-matched Trained * Post	-0.00178709	Cancer Trained * Post down vs Healthy Aged-matched Trained * Post	2.25609	0.254462	0.563944	1
46315	cg10835423	RAP1A	0.0799311	1		ENST00000545460.1;ENST00000433097.1;ENST00000436150.2;ENST00000356415.1	TSS1500;TSS200;TSS200;5'UTR	RAP1A;RAP1A;RAP1A;RAP1A		Promoter_Associated	1:112162280-112162426	Island	chr1:112162204-112162837	NM_001010935;NM_002884	TSS200;TSS200	RAP1A;RAP1A	0.00722449	-0.250086	8.55581	-2.92503	-0.250086	Cancer Trained * Post down vs Cancer Trained * Pre	-0.00377876	Cancer Trained * Post down vs Cancer Trained * Pre	0.567733	-0.0451948	0.335306	-0.579056	-0.0451948	Healthy Aged-matched Trained * Post down vs Healthy Aged-matched Trained * Pre	-0.000709864	Healthy Aged-matched Trained * Post down vs Healthy Aged-matched Trained * Pre	0.636833	-0.0433436	0.228444	-0.477958	-0.0433436	Cancer Untrained * Post down vs Cancer Untrained * Pre	-0.000736632	Cancer Untrained * Post down vs Cancer Untrained * Pre	0.910527	0.0102943	0.0128862	0.113517	0.0102943	Cancer Trained * Pre up vs Cancer Untrained * Pre	7.88604e-05	Cancer Trained * Pre up vs Cancer Untrained * Pre	0.413321	0.0681012	0.69212	0.831938	0.0681012	Cancer Trained * Pre up vs Healthy Aged-matched Trained * Pre	0.00110864	Cancer Trained * Pre up vs Healthy Aged-matched Trained * Pre	0.0302252	-0.196448	5.27932	-2.29768	-0.196448	Cancer Trained * Post down vs Cancer Untrained * Post	-0.00296327	Cancer Trained * Post down vs Cancer Untrained * Post	0.107185	-0.13679	2.79241	-1.67105	-0.13679	Cancer Trained * Post down vs Healthy Aged-matched Trained * Post	-0.00196026	Cancer Trained * Post down vs Healthy Aged-matched Trained * Post	2.25604	0.206145	0.456875	1
13337	cg24327397	WHAMM	0.0799866	15		ENST00000234505.4;ENST00000234505.4;ENST00000286760.4;ENST00000286760.4	5'UTR;1stExon;5'UTR;1stExon	WHAMM;WHAMM;WHAMM;WHAMM		Promoter_Associated	15:83477941-83478610	Island	chr15:83478366-83479273	NM_001080435;NM_001080435	5'UTR;1stExon	WHAMM;WHAMM	0.0070064	-0.327619	8.63118	-2.93789	-0.327619	Cancer Trained * Post down vs Cancer Trained * Pre	-0.00422361	Cancer Trained * Post down vs Cancer Trained * Pre	0.798156	-0.0263125	0.0668094	-0.258475	-0.0263125	Healthy Aged-matched Trained * Post down vs Healthy Aged-matched Trained * Pre	-0.000430971	Healthy Aged-matched Trained * Post down vs Healthy Aged-matched Trained * Pre	0.720521	0.0427969	0.13092	0.361828	0.0427969	Cancer Untrained * Post up vs Cancer Untrained * Pre	0.000682412	Cancer Untrained * Post up vs Cancer Untrained * Pre	0.227773	0.14625	1.52887	1.23648	0.14625	Cancer Trained * Pre up vs Cancer Untrained * Pre	0.00204837	Cancer Trained * Pre up vs Cancer Untrained * Pre	0.0433336	0.227252	4.5304	2.12847	0.227252	Cancer Trained * Pre up vs Healthy Aged-matched Trained * Pre	0.00285579	Cancer Trained * Pre up vs Healthy Aged-matched Trained * Pre	0.0553182	-0.224166	4.04084	-2.01018	-0.224166	Cancer Trained * Post down vs Cancer Untrained * Post	-0.00285765	Cancer Trained * Post down vs Cancer Untrained * Post	0.494325	-0.0740545	0.481086	-0.693604	-0.0740545	Cancer Trained * Post down vs Healthy Aged-matched Trained * Post	-0.000936853	Cancer Trained * Post down vs Healthy Aged-matched Trained * Post	2.25553	0.350612	0.777228	1
602522	cg17692591	DTNB	0.0800929	2		ENST00000349996.6;ENST00000535791.1;ENST00000493538.1;ENST00000486826.1;ENST00000398951	TSS1500;TSS1500;TSS1500;TSS1500;TSS1500;TSS1500;TSS1500;TSS1500;TSS1500	DTNB;DTNB;DTNB;DTNB;DTNB;DTNB;DTNB;DTNB;DTNB		Promoter_Associated	2:25896257-25896744	Island	chr2:25895902-25896856	NM_033147;NM_033148;NM_021907;NM_183360;NM_183361	TSS1500;TSS1500;TSS1500;TSS1500;TSS1500	DTNB;DTNB;DTNB;DTNB;DTNB	0.00918266	-0.527941	7.97358	-2.82375	-0.527941	Cancer Trained * Post down vs Cancer Trained * Pre	-0.0170828	Cancer Trained * Post down vs Cancer Trained * Pre	0.696768	-0.0672816	0.155402	-0.394211	-0.0672816	Healthy Aged-matched Trained * Post down vs Healthy Aged-matched Trained * Pre	-0.00120938	Healthy Aged-matched Trained * Post down vs Healthy Aged-matched Trained * Pre	0.160916	0.286523	2.08761	1.44486	0.286523	Cancer Untrained * Post up vs Cancer Untrained * Pre	0.0102175	Cancer Untrained * Post up vs Cancer Untrained * Pre	0.0859106	0.354563	3.19681	1.78796	0.354563	Cancer Trained * Pre up vs Cancer Untrained * Pre	0.012226	Cancer Trained * Pre up vs Cancer Untrained * Pre	0.111393	0.295409	2.72345	1.65029	0.295409	Cancer Trained * Pre up vs Healthy Aged-matched Trained * Pre	0.0102132	Cancer Trained * Pre up vs Healthy Aged-matched Trained * Pre	0.0211621	-0.459901	6.05078	-2.45983	-0.459901	Cancer Trained * Post down vs Cancer Untrained * Post	-0.0150743	Cancer Trained * Post down vs Cancer Untrained * Post	0.364748	-0.16525	0.852225	-0.923161	-0.16525	Cancer Trained * Post down vs Healthy Aged-matched Trained * Post	-0.00566021	Cancer Trained * Post down vs Healthy Aged-matched Trained * Post	2.25455	0.985117	2.18473	1
21562	cg09200186	E4F1	0.0801036	16		ENST00000565413.1;ENST00000567577.1;ENST00000301727.4;ENST00000565090.1;ENST00000566142	TSS1500;TSS200;TSS200;TSS200;TSS200;TSS200	E4F1;E4F1;E4F1;E4F1;E4F1;E4F1		Promoter_Associated	16:2273044-2274390	Island	chr16:2273219-2274081	NM_004424	TSS200	E4F1	0.00327603	-0.263589	10.571	-3.2513	-0.263589	Cancer Trained * Post down vs Cancer Trained * Pre	-0.00789314	Cancer Trained * Post down vs Cancer Trained * Pre	0.622102	-0.0369343	0.249059	-0.499058	-0.0369343	Healthy Aged-matched Trained * Post down vs Healthy Aged-matched Trained * Pre	-0.00112616	Healthy Aged-matched Trained * Post down vs Healthy Aged-matched Trained * Pre	0.748914	-0.0278283	0.104733	-0.323624	-0.0278283	Cancer Untrained * Post down vs Cancer Untrained * Pre	-0.000828361	Cancer Untrained * Post down vs Cancer Untrained * Pre	0.170273	0.121418	1.99378	1.41201	0.121418	Cancer Trained * Pre up vs Cancer Untrained * Pre	0.0037975	Cancer Trained * Pre up vs Cancer Untrained * Pre	0.0767434	0.143299	3.40829	1.84615	0.143299	Cancer Trained * Pre up vs Healthy Aged-matched Trained * Pre	0.00448268	Cancer Trained * Pre up vs Healthy Aged-matched Trained * Pre	0.170749	-0.114342	1.98917	-1.41038	-0.114342	Cancer Trained * Post down vs Cancer Untrained * Post	-0.00326728	Cancer Trained * Post down vs Cancer Untrained * Post	0.29313	-0.0833553	1.15323	-1.07389	-0.0833553	Cancer Trained * Post down vs Healthy Aged-matched Trained * Post	-0.00228431	Cancer Trained * Post down vs Healthy Aged-matched Trained * Post	2.25445	0.185221	0.410789	1
65040	cg24958206	NANS	0.0801421	9		ENST00000210444.5;ENST00000495319.1;ENST00000480925.1	TSS1500;TSS1500;TSS1500	NANS;NANS;NANS		Promoter_Associated	9:100818435-100819993	Island	chr9:100818729-100819368	NM_018946	TSS200	NANS	0.00750731	-0.462462	8.46169	-2.9089	-0.462462	Cancer Trained * Post down vs Cancer Trained * Pre	-0.00982091	Cancer Trained * Post down vs Cancer Trained * Pre	0.224809	-0.180633	1.54911	-1.24463	-0.180633	Healthy Aged-matched Trained * Post down vs Healthy Aged-matched Trained * Pre	-0.00388848	Healthy Aged-matched Trained * Post down vs Healthy Aged-matched Trained * Pre	0.991206	0.00187726	0.000123937	0.0111327	0.00187726	Cancer Untrained * Post up vs Cancer Untrained * Pre	0.000265823	Cancer Untrained * Post up vs Cancer Untrained * Pre	0.0734398	0.315095	3.49168	1.8686	0.315095	Cancer Trained * Pre up vs Cancer Untrained * Pre	0.00743114	Cancer Trained * Pre up vs Cancer Untrained * Pre	0.099793	0.26017	2.92151	1.70924	0.26017	Cancer Trained * Pre up vs Healthy Aged-matched Trained * Pre	0.0057942	Cancer Trained * Pre up vs Healthy Aged-matched Trained * Pre	0.356839	-0.149245	0.881258	-0.938753	-0.149245	Cancer Trained * Post down vs Cancer Untrained * Post	-0.00265559	Cancer Trained * Post down vs Cancer Untrained * Post	0.887988	-0.0216591	0.0202476	-0.142294	-0.0216591	Cancer Trained * Post down vs Healthy Aged-matched Trained * Post	-0.000138229	Cancer Trained * Post down vs Healthy Aged-matched Trained * Post	2.2541	0.712162	1.5797	1
69224	cg00025877		0.0802441	6						Promoter_Associated	6:34163794-34164865	Island	chr6:34164137-34164526				0.00578543	-0.317812	9.10699	-3.01778	-0.317812	Cancer Trained * Post down vs Cancer Trained * Pre	-0.00554237	Cancer Trained * Post down vs Cancer Trained * Pre	0.957805	0.00513768	0.00285595	0.0534411	0.00513768	Healthy Aged-matched Trained * Post up vs Healthy Aged-matched Trained * Pre	0.000192132	Healthy Aged-matched Trained * Post up vs Healthy Aged-matched Trained * Pre	0.45849	0.0841096	0.566989	0.752987	0.0841096	Cancer Untrained * Post up vs Cancer Untrained * Pre	0.00170924	Cancer Untrained * Post up vs Cancer Untrained * Pre	0.305728	0.116801	1.09339	1.04565	0.116801	Cancer Trained * Pre up vs Cancer Untrained * Pre	0.00227395	Cancer Trained * Pre up vs Cancer Untrained * Pre	0.384446	0.0892615	0.783706	0.885272	0.0892615	Cancer Trained * Pre up vs Healthy Aged-matched Trained * Pre	0.00168931	Cancer Trained * Pre up vs Healthy Aged-matched Trained * Pre	0.012051	-0.285121	7.32981	-2.70736	-0.285121	Cancer Trained * Post down vs Cancer Untrained * Post	-0.00497767	Cancer Trained * Post down vs Cancer Untrained * Post	0.0289434	-0.233688	5.3715	-2.31765	-0.233688	Cancer Trained * Post down vs Healthy Aged-matched Trained * Post	-0.00404519	Cancer Trained * Post down vs Healthy Aged-matched Trained * Post	2.25317	0.312369	0.693177	1
51947	cg10135532	KCTD6	0.0802889	3		ENST00000404589.3;ENST00000490264.1;ENST00000491093.1	TSS1500;TSS1500;TSS1500	KCTD6;KCTD6;KCTD6		Promoter_Associated	3:58477220-58477946	Island	chr3:58477486-58478274	NM_001128214	TSS1500	KCTD6	0.00311003	-0.335362	10.7087	-3.27241	-0.335362	Cancer Trained * Post down vs Cancer Trained * Pre	-0.00636148	Cancer Trained * Post down vs Cancer Trained * Pre	0.893143	-0.0126954	0.0184154	-0.135703	-0.0126954	Healthy Aged-matched Trained * Post down vs Healthy Aged-matched Trained * Pre	-0.000255358	Healthy Aged-matched Trained * Post down vs Healthy Aged-matched Trained * Pre	0.997684	0.000318718	8.59741e-06	0.00293213	0.000318718	Cancer Untrained * Post up vs Cancer Untrained * Pre	8.36225e-06	Cancer Untrained * Post up vs Cancer Untrained * Pre	0.0894794	0.192042	3.12139	1.76675	0.192042	Cancer Trained * Pre up vs Cancer Untrained * Pre	0.00391408	Cancer Trained * Pre up vs Cancer Untrained * Pre	0.0404833	0.212024	4.66944	2.16089	0.212024	Cancer Trained * Pre up vs Healthy Aged-matched Trained * Pre	0.00417995	Cancer Trained * Pre up vs Healthy Aged-matched Trained * Pre	0.173328	-0.143639	1.96448	-1.4016	-0.143639	Cancer Trained * Post down vs Cancer Untrained * Post	-0.00245576	Cancer Trained * Post down vs Cancer Untrained * Post	0.270178	-0.110643	1.27158	-1.12764	-0.110643	Cancer Trained * Post down vs Healthy Aged-matched Trained * Post	-0.00192617	Cancer Trained * Post down vs Healthy Aged-matched Trained * Post	2.25276	0.295745	0.656407	1
5185	cg06378498	STAT3	0.0802973	17		ENST00000264657.4;ENST00000404395.3;ENST00000389272.3	TSS200;TSS200;TSS200	STAT3;STAT3;STAT3		Promoter_Associated	17:40540243-40541316	Island	chr17:40539837-40540775	NM_139276;NM_003150;NM_139276;NM_003150;NM_213662	5'UTR;1stExon;1stExon;5'UTR;TSS200	STAT3;STAT3;STAT3;STAT3;STAT3	0.00987983	-0.303524	7.79859	-2.7926	-0.303524	Cancer Trained * Post down vs Cancer Trained * Pre	-0.00363645	Cancer Trained * Post down vs Cancer Trained * Pre	0.851157	-0.0188115	0.0359467	-0.189596	-0.0188115	Healthy Aged-matched Trained * Post down vs Healthy Aged-matched Trained * Pre	-0.000216329	Healthy Aged-matched Trained * Post down vs Healthy Aged-matched Trained * Pre	0.862579	-0.020161	0.0305845	-0.174884	-0.020161	Cancer Untrained * Post down vs Cancer Untrained * Pre	-0.000116534	Cancer Untrained * Post down vs Cancer Untrained * Pre	0.452593	0.0879623	0.582196	0.763017	0.0879623	Cancer Trained * Pre up vs Cancer Untrained * Pre	0.00116838	Cancer Trained * Pre up vs Cancer Untrained * Pre	0.0392735	0.226363	4.7318	2.17527	0.226363	Cancer Trained * Pre up vs Healthy Aged-matched Trained * Pre	0.00268986	Cancer Trained * Pre up vs Healthy Aged-matched Trained * Pre	0.0842979	-0.195401	3.23209	-1.7978	-0.195401	Cancer Trained * Post down vs Cancer Untrained * Post	-0.00235153	Cancer Trained * Post down vs Cancer Untrained * Post	0.579975	-0.0583503	0.314415	-0.560727	-0.0583503	Cancer Trained * Post down vs Healthy Aged-matched Trained * Post	-0.000730261	Cancer Trained * Post down vs Healthy Aged-matched Trained * Post	2.25268	0.332645	0.738332	1
59070	cg25920258	MCM7	0.0803576	7		ENST00000485286.1;ENST00000425308.1;ENST00000465688.1;ENST00000489841.1;ENST00000362082	TSS1500;TSS1500;TSS1500;TSS1500;TSS1500;TSS1500;5'UTR;5'UTR;TSS200;TSS200;TSS200	MCM7;MCM7;MCM7;MCM7;MCM7;MCM7;AP4M1;AP4M1;AP4M1;AP4M1;MCM7		Promoter_Associated	7:99699027-99699710	Island	chr7:99698173-99699646	NM_182776;NM_004722;NM_005916	TSS1500;Body;TSS1500	MCM7;AP4M1;MCM7	0.00771595	-0.51014	8.39471	-2.89736	-0.51014	Cancer Trained * Post down vs Cancer Trained * Pre	-0.0252205	Cancer Trained * Post down vs Cancer Trained * Pre	0.297314	-0.171083	1.13298	-1.06441	-0.171083	Healthy Aged-matched Trained * Post down vs Healthy Aged-matched Trained * Pre	-0.00768204	Healthy Aged-matched Trained * Post down vs Healthy Aged-matched Trained * Pre	0.711349	0.0698978	0.140089	0.374284	0.0698978	Cancer Untrained * Post up vs Cancer Untrained * Pre	0.00390535	Cancer Untrained * Post up vs Cancer Untrained * Pre	0.169762	0.264023	1.99875	1.41377	0.264023	Cancer Trained * Pre up vs Cancer Untrained * Pre	0.0149695	Cancer Trained * Pre up vs Cancer Untrained * Pre	0.106011	0.282694	2.81221	1.67697	0.282694	Cancer Trained * Pre up vs Healthy Aged-matched Trained * Pre	0.0154364	Cancer Trained * Pre up vs Healthy Aged-matched Trained * Pre	0.0847834	-0.316015	3.22139	-1.79482	-0.316015	Cancer Trained * Post down vs Cancer Untrained * Post	-0.0141564	Cancer Trained * Post down vs Cancer Untrained * Post	0.740903	-0.0563632	0.111791	-0.334352	-0.0563632	Cancer Trained * Post down vs Healthy Aged-matched Trained * Post	-0.00210206	Cancer Trained * Post down vs Healthy Aged-matched Trained * Post	2.25213	0.872723	1.93755	1
501408	cg06611358		0.080514	19	DMR	ENST00000433993.1;ENST00000433993.1;ENST00000455817.1	1stExon;5'UTR;TSS200	ZNF568;ZNF568;ZNF568		Promoter_Associated	19:37463459-37465077	Island	chr19:37463991-37464606				0.00585578	-0.388327	9.07671	-3.01276	-0.388327	Cancer Trained * Post down vs Cancer Trained * Pre	-0.0111493	Cancer Trained * Post down vs Cancer Trained * Pre	0.78591	0.0323058	0.0753833	0.27456	0.0323058	Healthy Aged-matched Trained * Post up vs Healthy Aged-matched Trained * Pre	0.000222065	Healthy Aged-matched Trained * Post up vs Healthy Aged-matched Trained * Pre	0.186495	0.1857	1.84503	1.35832	0.1857	Cancer Untrained * Post up vs Cancer Untrained * Pre	0.00519491	Cancer Untrained * Post up vs Cancer Untrained * Pre	0.0330921	0.308377	5.08799	2.25566	0.308377	Cancer Trained * Pre up vs Cancer Untrained * Pre	0.00892973	Cancer Trained * Pre up vs Cancer Untrained * Pre	0.160377	0.178544	2.09322	1.4468	0.178544	Cancer Trained * Pre up vs Healthy Aged-matched Trained * Pre	0.00477553	Cancer Trained * Pre up vs Healthy Aged-matched Trained * Pre	0.0498511	-0.265649	4.24766	-2.06099	-0.265649	Cancer Trained * Post down vs Cancer Untrained * Post	-0.0074145	Cancer Trained * Post down vs Cancer Untrained * Post	0.0610224	-0.242088	3.8483	-1.96171	-0.242088	Cancer Trained * Post down vs Healthy Aged-matched Trained * Post	-0.00659586	Cancer Trained * Post down vs Healthy Aged-matched Trained * Post	2.25071	0.467406	1.03835	1
58743	cg06878013	SLU7	0.0805647	5		ENST00000297151.4;ENST00000521190.1;ENST00000297151.4;ENST00000521826.1	1stExon;TSS200;5'UTR;5'UTR	SLU7;SLU7;SLU7;SLU7		Promoter_Associated	5:159845325-159846695	Island	chr5:159845996-159846260	NM_006425	TSS200	SLU7	0.00873508	-0.258175	8.09378	-2.84496	-0.258175	Cancer Trained * Post down vs Cancer Trained * Pre	-0.00525947	Cancer Trained * Post down vs Cancer Trained * Pre	0.488767	-0.0582085	0.493714	-0.702648	-0.0582085	Healthy Aged-matched Trained * Post down vs Healthy Aged-matched Trained * Pre	-0.00113614	Healthy Aged-matched Trained * Post down vs Healthy Aged-matched Trained * Pre	0.573871	-0.054849	0.324718	-0.569841	-0.054849	Cancer Untrained * Post down vs Cancer Untrained * Pre	-0.00112431	Cancer Untrained * Post down vs Cancer Untrained * Pre	0.298254	0.10225	1.12848	1.0623	0.10225	Cancer Trained * Pre up vs Cancer Untrained * Pre	0.00224555	Cancer Trained * Pre up vs Cancer Untrained * Pre	0.0458631	0.182569	4.41533	2.10127	0.182569	Cancer Trained * Pre up vs Healthy Aged-matched Trained * Pre	0.00380443	Cancer Trained * Pre up vs Healthy Aged-matched Trained * Pre	0.275954	-0.101077	1.24058	-1.11381	-0.101077	Cancer Trained * Post down vs Cancer Untrained * Post	-0.00188961	Cancer Trained * Post down vs Cancer Untrained * Post	0.84291	-0.0173982	0.0400977	-0.200244	-0.0173982	Cancer Trained * Post down vs Healthy Aged-matched Trained * Post	-0.000318898	Cancer Trained * Post down vs Healthy Aged-matched Trained * Post	2.25024	0.231642	0.514705	1
62627	cg02533235	BCCIP	0.0807351	10		ENST00000368774.1;ENST00000278100.6;ENST00000368778.3;ENST00000463330.1;ENST00000368797	TSS1500;TSS200;TSS1500;TSS200;TSS1500;TSS1500	UROS;BCCIP;UROS;BCCIP;UROS;UROS		Promoter_Associated	10:127511272-127512525	Island	chr10:127511329-127512197	NM_078469;NM_000375;NM_078468;NM_016567	TSS200;TSS200;TSS200;TSS200	BCCIP;UROS;BCCIP;BCCIP	0.00296906	-0.313136	10.832	-3.2912	-0.313136	Cancer Trained * Post down vs Cancer Trained * Pre	-0.00611753	Cancer Trained * Post down vs Cancer Trained * Pre	0.765137	-0.0262314	0.0912148	-0.302018	-0.0262314	Healthy Aged-matched Trained * Post down vs Healthy Aged-matched Trained * Pre	-0.00055579	Healthy Aged-matched Trained * Post down vs Healthy Aged-matched Trained * Pre	0.580618	-0.0564891	0.313342	-0.55977	-0.0564891	Cancer Untrained * Post down vs Cancer Untrained * Pre	-0.00117994	Cancer Untrained * Post down vs Cancer Untrained * Pre	0.246375	0.119789	1.40903	1.18703	0.119789	Cancer Trained * Pre up vs Cancer Untrained * Pre	0.00259195	Cancer Trained * Pre up vs Cancer Untrained * Pre	0.130398	0.142466	2.44598	1.56396	0.142466	Cancer Trained * Pre up vs Healthy Aged-matched Trained * Pre	0.00295338	Cancer Trained * Pre up vs Healthy Aged-matched Trained * Pre	0.16271	-0.136859	2.06913	-1.43845	-0.136859	Cancer Trained * Post down vs Cancer Untrained * Post	-0.00234564	Cancer Trained * Post down vs Cancer Untrained * Post	0.125394	-0.144439	2.51421	-1.58563	-0.144439	Cancer Trained * Post down vs Healthy Aged-matched Trained * Post	-0.00260837	Cancer Trained * Post down vs Healthy Aged-matched Trained * Post	2.24869	0.254448	0.565768	1
346811	cg01914991	DNAJC13	0.0807452	3		ENST00000486798.1;ENST00000260818.6	TSS1500;TSS200	DNAJC13;DNAJC13		Promoter_Associated	3:132136247-132136782	Island	chr3:132135973-132136619	NM_015268	TSS1500	DNAJC13	0.00796934	-0.409886	8.31599	-2.88375	-0.409886	Cancer Trained * Post down vs Cancer Trained * Pre	-0.0097454	Cancer Trained * Post down vs Cancer Trained * Pre	0.983391	0.0027283	0.000442134	0.021027	0.0027283	Healthy Aged-matched Trained * Post up vs Healthy Aged-matched Trained * Pre	0.00016674	Healthy Aged-matched Trained * Post up vs Healthy Aged-matched Trained * Pre	0.374778	0.136241	0.816681	0.903704	0.136241	Cancer Untrained * Post up vs Cancer Untrained * Pre	0.00387242	Cancer Untrained * Post up vs Cancer Untrained * Pre	0.361054	0.140268	0.865672	0.930415	0.140268	Cancer Trained * Pre up vs Cancer Untrained * Pre	0.00372376	Cancer Trained * Pre up vs Cancer Untrained * Pre	0.192556	0.182245	1.79345	1.3392	0.182245	Cancer Trained * Pre up vs Healthy Aged-matched Trained * Pre	0.0047076	Cancer Trained * Pre up vs Healthy Aged-matched Trained * Pre	0.00852204	-0.405859	8.15339	-2.85541	-0.405859	Cancer Trained * Post down vs Cancer Untrained * Post	-0.00989406	Cancer Trained * Post down vs Cancer Untrained * Post	0.102916	-0.230369	2.86566	-1.69283	-0.230369	Cancer Trained * Post down vs Healthy Aged-matched Trained * Post	-0.00520454	Cancer Trained * Post down vs Healthy Aged-matched Trained * Post	2.2486	0.567852	1.26268	1
11572	cg16735021	C14orf119	0.0807544	14		ENST00000554203.1;ENST00000319074.4;ENST00000319074.4;ENST00000555053.1;ENST00000457657	TSS1500;1stExon;5'UTR;1stExon;1stExon	C14orf119;C14orf119;C14orf119;ACIN1;ACIN1		Promoter_Associated	14:23563654-23565055	Island	chr14:23563978-23564724	NM_017924;NM_001164815;NM_001164814;NM_014977	TSS1500;1stExon;1stExon;1stExon	C14orf119;ACIN1;ACIN1;ACIN1	0.00416986	-0.244265	9.94061	-3.15287	-0.244265	Cancer Trained * Post down vs Cancer Trained * Pre	-0.00565905	Cancer Trained * Post down vs Cancer Trained * Pre	0.76339	0.0215238	0.092621	0.304337	0.0215238	Healthy Aged-matched Trained * Post up vs Healthy Aged-matched Trained * Pre	0.000310472	Healthy Aged-matched Trained * Post up vs Healthy Aged-matched Trained * Pre	0.98652	-0.00140235	0.000291242	-0.0170658	-0.00140235	Cancer Untrained * Post down vs Cancer Untrained * Pre	-0.000104384	Cancer Untrained * Post down vs Cancer Untrained * Pre	0.245478	0.0977324	1.41454	1.18934	0.0977324	Cancer Trained * Pre up vs Cancer Untrained * Pre	0.00237007	Cancer Trained * Pre up vs Cancer Untrained * Pre	0.316622	0.0757989	1.04425	1.02189	0.0757989	Cancer Trained * Pre up vs Healthy Aged-matched Trained * Pre	0.00168091	Cancer Trained * Pre up vs Healthy Aged-matched Trained * Pre	0.0727669	-0.14513	3.50919	-1.87328	-0.14513	Cancer Trained * Post down vs Cancer Untrained * Post	-0.0031846	Cancer Trained * Post down vs Cancer Untrained * Post	0.0168423	-0.18999	6.56055	-2.56136	-0.18999	Cancer Trained * Post down vs Healthy Aged-matched Trained * Post	-0.00428861	Cancer Trained * Post down vs Healthy Aged-matched Trained * Post	2.24852	0.1687	0.375137	1
48954	cg21458557	PHF19	0.0808146	9		ENST00000456291.1;ENST00000544082.1;ENST00000436309.1;ENST00000373896.3	TSS1500;TSS200;TSS1500;TSS200	PHF19;PHF19;PHF19;PHF19		Promoter_Associated	9:123639571-123640178	Island	chr9:123638820-123639936	NM_001286843;NM_015651;NM_001009936;NM_001286840	TSS200;TSS200;TSS200;Body	PHF19;PHF19;PHF19;PHF19	0.00376391	-0.357135	10.2065	-3.19477	-0.357135	Cancer Trained * Post down vs Cancer Trained * Pre	-0.00620562	Cancer Trained * Post down vs Cancer Trained * Pre	0.945689	-0.00702182	0.00473473	-0.0688093	-0.00702182	Healthy Aged-matched Trained * Post down vs Healthy Aged-matched Trained * Pre	2.95124e-05	Healthy Aged-matched Trained * Post up vs Healthy Aged-matched Trained * Pre	0.697711	-0.0465876	0.154384	-0.392917	-0.0465876	Cancer Untrained * Post down vs Cancer Untrained * Pre	-0.000723841	Cancer Untrained * Post down vs Cancer Untrained * Pre	0.181252	0.163062	1.89133	1.37526	0.163062	Cancer Trained * Pre up vs Cancer Untrained * Pre	0.0031585	Cancer Trained * Pre up vs Cancer Untrained * Pre	0.033818	0.240337	5.04248	2.24555	0.240337	Cancer Trained * Pre up vs Healthy Aged-matched Trained * Pre	0.00448675	Cancer Trained * Pre up vs Healthy Aged-matched Trained * Pre	0.199012	-0.147486	1.74065	-1.31934	-0.147486	Cancer Trained * Post down vs Cancer Untrained * Post	-0.00232328	Cancer Trained * Post down vs Cancer Untrained * Post	0.314868	-0.109776	1.05201	-1.02567	-0.109776	Cancer Trained * Post down vs Healthy Aged-matched Trained * Post	-0.00174838	Cancer Trained * Post down vs Healthy Aged-matched Trained * Post	2.24797	0.351146	0.781028	1
91147	cg22937574	FOXJ2	0.0808271	12		ENST00000428177.2;ENST00000162391.3;ENST00000162391.3;ENST00000545179.1	TSS1500;1stExon;5'UTR;5'UTR	FOXJ2;FOXJ2;FOXJ2;NECAP1		Promoter_Associated	12:8184565-8186397	Island	chr12:8184964-8185616	NM_018416	TSS200	FOXJ2	0.00439003	-0.462584	9.80795	-3.13177	-0.462584	Cancer Trained * Post down vs Cancer Trained * Pre	-0.00442157	Cancer Trained * Post down vs Cancer Trained * Pre	0.292895	-0.144873	1.15438	-1.07442	-0.144873	Healthy Aged-matched Trained * Post down vs Healthy Aged-matched Trained * Pre	-0.00158591	Healthy Aged-matched Trained * Post down vs Healthy Aged-matched Trained * Pre	0.909426	0.0180042	0.0132067	0.11492	0.0180042	Cancer Untrained * Post up vs Cancer Untrained * Pre	0.000182556	Cancer Untrained * Post up vs Cancer Untrained * Pre	0.0742343	0.291891	3.47124	1.86313	0.291891	Cancer Trained * Pre up vs Cancer Untrained * Pre	0.00306916	Cancer Trained * Pre up vs Cancer Untrained * Pre	0.168906	0.200351	2.0071	1.41672	0.200351	Cancer Trained * Pre up vs Healthy Aged-matched Trained * Pre	0.00190606	Cancer Trained * Pre up vs Healthy Aged-matched Trained * Pre	0.213158	-0.188698	1.63204	-1.27751	-0.188698	Cancer Trained * Post down vs Cancer Untrained * Post	-0.00153496	Cancer Trained * Post down vs Cancer Untrained * Post	0.414461	-0.117361	0.688702	-0.829881	-0.117361	Cancer Trained * Post down vs Healthy Aged-matched Trained * Post	-0.000929602	Cancer Trained * Post down vs Healthy Aged-matched Trained * Post	2.24786	0.613031	1.36359	1
4745	cg26647525	ENSA	0.0808615	1		ENST00000513281.1;ENST00000361631.5;ENST00000354702.3;ENST00000361532.5;ENST00000509582	TSS1500;TSS1500;TSS1500;TSS1500;TSS200;TSS200;TSS200;TSS200;TSS200;TSS200;TSS200;TSS200	ENSA;ENSA;ENSA;ENSA;ENSA;ENSA;ENSA;ENSA;ENSA;ENSA;ENSA;ENSA;ENSA		Promoter_Associated	1:150601274-150602470	Island	chr1:150601710-150602201	NM_207047;NM_207046;NM_207045;NM_004436;NM_207168;NM_207044;NM_207043;NM_207042	TSS1500;TSS1500;TSS1500;TSS200;TSS200;TSS200;TSS200;TSS200	ENSA;ENSA;ENSA;ENSA;ENSA;ENSA;ENSA;ENSA	0.00880274	-0.562753	8.07518	-2.84169	-0.562753	Cancer Trained * Post down vs Cancer Trained * Pre	-0.00516211	Cancer Trained * Post down vs Cancer Trained * Pre	0.550119	0.109514	0.366975	0.605784	0.109514	Healthy Aged-matched Trained * Post up vs Healthy Aged-matched Trained * Pre	0.00130666	Healthy Aged-matched Trained * Post up vs Healthy Aged-matched Trained * Pre	0.792753	-0.0557811	0.0705243	-0.265564	-0.0557811	Cancer Untrained * Post down vs Cancer Untrained * Pre	-0.000767063	Cancer Untrained * Post down vs Cancer Untrained * Pre	0.933965	0.01758	0.00700489	0.0836952	0.01758	Cancer Trained * Pre up vs Cancer Untrained * Pre	0.000167102	Cancer Trained * Pre up vs Cancer Untrained * Pre	0.330484	0.188174	0.984972	0.992458	0.188174	Cancer Trained * Pre up vs Healthy Aged-matched Trained * Pre	0.00232286	Cancer Trained * Pre up vs Healthy Aged-matched Trained * Pre	0.0206301	-0.489392	6.10703	-2.47124	-0.489392	Cancer Trained * Post down vs Cancer Untrained * Post	-0.00422794	Cancer Trained * Post down vs Cancer Untrained * Post	0.0171573	-0.484093	6.51873	-2.55318	-0.484093	Cancer Trained * Post down vs Healthy Aged-matched Trained * Post	-0.00414591	Cancer Trained * Post down vs Healthy Aged-matched Trained * Post	2.24755	1.1018	2.45111	1
60813	cg08302640	COL6A4P1	0.0809121	3		ENST00000253693.2;ENST00000418994.1;ENST00000418994.1;ENST00000446690.2;ENST00000457023	TSS200;5'UTR;1stExon;TSS1500;5'UTR;1stExon	CAPN7;CAPN7;CAPN7;COL6A4P1;CAPN7;CAPN7		Promoter_Associated	3:15247081-15248930	Island	chr3:15247446-15248320	NR_027927;NM_014296;NM_014296	TSS1500;5'UTR;1stExon	COL6A4P1;CAPN7;CAPN7	0.00513432	-0.346586	9.40802	-3.06725	-0.346586	Cancer Trained * Post down vs Cancer Trained * Pre	-0.00470198	Cancer Trained * Post down vs Cancer Trained * Pre	0.743148	-0.034178	0.109787	-0.331341	-0.034178	Healthy Aged-matched Trained * Post down vs Healthy Aged-matched Trained * Pre	-0.000446921	Healthy Aged-matched Trained * Post down vs Healthy Aged-matched Trained * Pre	0.62806	-0.0587862	0.240588	-0.490497	-0.0587862	Cancer Untrained * Post down vs Cancer Untrained * Pre	-0.000700872	Cancer Untrained * Post down vs Cancer Untrained * Pre	0.410176	0.10039	0.701621	0.837628	0.10039	Cancer Trained * Pre up vs Cancer Untrained * Pre	0.00151375	Cancer Trained * Pre up vs Cancer Untrained * Pre	0.0631253	0.210403	3.7824	1.94484	0.210403	Cancer Trained * Pre up vs Healthy Aged-matched Trained * Pre	0.00289085	Cancer Trained * Pre up vs Healthy Aged-matched Trained * Pre	0.109701	-0.18741	2.75082	-1.65856	-0.18741	Cancer Trained * Post down vs Cancer Untrained * Post	-0.00248735	Cancer Trained * Post down vs Cancer Untrained * Post	0.354767	-0.102005	0.889017	-0.942877	-0.102005	Cancer Trained * Post down vs Healthy Aged-matched Trained * Post	-0.0013642	Cancer Trained * Post down vs Healthy Aged-matched Trained * Post	2.24709	0.358637	0.798003	1
53960	cg09682190	FAM54A	0.0809314	6		ENST00000527338.1;ENST00000451457.2;ENST00000451457.2;ENST00000527338.1;ENST00000367784	3'UTR;5'UTR;1stExon;1stExon;TSS200;TSS200;TSS200;TSS200	FAM54A;FAM54A;FAM54A;FAM54A;FAM54A;FAM54A;FAM54A;FAM54A		Promoter_Associated	6:136571031-136572043	Island	chr6:136571120-136571814	NM_001099286;NM_138419	TSS200;TSS200	FAM54A;FAM54A	0.00444516	-0.314135	9.77587	-3.12664	-0.314135	Cancer Trained * Post down vs Cancer Trained * Pre	-0.00490317	Cancer Trained * Post down vs Cancer Trained * Pre	0.402893	-0.0780431	0.724058	-0.850916	-0.0780431	Healthy Aged-matched Trained * Post down vs Healthy Aged-matched Trained * Pre	-0.00120197	Healthy Aged-matched Trained * Post down vs Healthy Aged-matched Trained * Pre	0.519414	-0.0696379	0.427033	-0.653478	-0.0696379	Cancer Untrained * Post down vs Cancer Untrained * Pre	-0.00107034	Cancer Untrained * Post down vs Cancer Untrained * Pre	0.403509	0.0905575	0.722137	0.849786	0.0905575	Cancer Trained * Pre up vs Cancer Untrained * Pre	0.00165938	Cancer Trained * Pre up vs Cancer Untrained * Pre	0.193747	0.128466	1.78355	1.3355	0.128466	Cancer Trained * Pre up vs Healthy Aged-matched Trained * Pre	0.00225648	Cancer Trained * Pre up vs Healthy Aged-matched Trained * Pre	0.138034	-0.15394	2.3476	-1.53219	-0.15394	Cancer Trained * Post down vs Cancer Untrained * Post	-0.00217345	Cancer Trained * Post down vs Cancer Untrained * Post	0.273838	-0.107626	1.25183	-1.11885	-0.107626	Cancer Trained * Post down vs Healthy Aged-matched Trained * Post	-0.00144472	Cancer Trained * Post down vs Healthy Aged-matched Trained * Post	2.24691	0.283513	0.630895	1
58960	cg06339712	MLL	0.0809883	11		ENST00000359313.4;ENST00000532204.1;ENST00000527869.2;ENST00000532619.1;ENST00000534358	TSS1500;TSS1500;TSS1500;TSS1500;TSS200;TSS200;TSS200	MLL;MLL;MLL;RP11-770J1.4;MLL;MLL;MLL		Promoter_Associated	11:118306601-118307242	Island	chr11:118305422-118307705	NM_005933	TSS200	MLL	0.00443187	-0.371898	9.78356	-3.12787	-0.371898	Cancer Trained * Post down vs Cancer Trained * Pre	-0.0061138	Cancer Trained * Post down vs Cancer Trained * Pre	0.914704	0.0117435	0.0117064	0.108196	0.0117435	Healthy Aged-matched Trained * Post up vs Healthy Aged-matched Trained * Pre	8.17735e-05	Healthy Aged-matched Trained * Post up vs Healthy Aged-matched Trained * Pre	0.89777	-0.0163681	0.0168458	-0.129792	-0.0163681	Cancer Untrained * Post down vs Cancer Untrained * Pre	-0.000234918	Cancer Untrained * Post down vs Cancer Untrained * Pre	0.219283	0.158907	1.58775	1.26006	0.158907	Cancer Trained * Pre up vs Cancer Untrained * Pre	0.00286517	Cancer Trained * Pre up vs Cancer Untrained * Pre	0.0284931	0.264654	5.40497	2.32486	0.264654	Cancer Trained * Pre up vs Healthy Aged-matched Trained * Pre	0.00427157	Cancer Trained * Pre up vs Healthy Aged-matched Trained * Pre	0.110691	-0.196623	2.73475	-1.65371	-0.196623	Cancer Trained * Post down vs Cancer Untrained * Post	-0.00301371	Cancer Trained * Post down vs Cancer Untrained * Post	0.305907	-0.118988	1.09256	-1.04525	-0.118988	Cancer Trained * Post down vs Healthy Aged-matched Trained * Post	-0.001924	Cancer Trained * Post down vs Healthy Aged-matched Trained * Post	2.2464	0.396961	0.883551	1
105702	cg16866038	ARCN1	0.0810198	11		ENST00000392859.3;ENST00000392859.3;ENST00000542521.1;ENST00000542521.1;ENST00000359415	5'UTR;1stExon;5'UTR;1stExon;5'UTR;5'UTR;1stExon;5'UTR;1stExon;5'UTR;5'UTR;5'UTR;5'UTR	ARCN1;ARCN1;ARCN1;ARCN1;ARCN1;ARCN1;ARCN1;ARCN1;ARCN1;IFT46;IFT46;IFT46;ARCN1		Promoter_Associated	11:118442740-118443850	Island	chr11:118443087-118443631	NM_001655;NM_001655;NM_001142281;NM_001142281	1stExon;5'UTR;1stExon;5'UTR	ARCN1;ARCN1;ARCN1;ARCN1	0.00627107	-0.263093	8.90566	-2.98424	-0.263093	Cancer Trained * Post down vs Cancer Trained * Pre	-0.00315998	Cancer Trained * Post down vs Cancer Trained * Pre	0.947978	0.00530394	0.00434338	0.0659043	0.00530394	Healthy Aged-matched Trained * Post up vs Healthy Aged-matched Trained * Pre	5.25396e-05	Healthy Aged-matched Trained * Post up vs Healthy Aged-matched Trained * Pre	0.626493	-0.0460759	0.242797	-0.492745	-0.0460759	Cancer Untrained * Post down vs Cancer Untrained * Pre	-0.000482373	Cancer Untrained * Post down vs Cancer Untrained * Pre	0.200905	0.122834	1.72558	1.31361	0.122834	Cancer Trained * Pre up vs Cancer Untrained * Pre	0.00161133	Cancer Trained * Pre up vs Cancer Untrained * Pre	0.0173755	0.215036	6.49025	2.5476	0.215036	Cancer Trained * Pre up vs Healthy Aged-matched Trained * Pre	0.00262705	Cancer Trained * Pre up vs Healthy Aged-matched Trained * Pre	0.295591	-0.0941826	1.14127	-1.0683	-0.0941826	Cancer Trained * Post down vs Cancer Untrained * Post	-0.00106628	Cancer Trained * Post down vs Cancer Untrained * Post	0.533013	-0.0533601	0.399642	-0.632173	-0.0533601	Cancer Trained * Post down vs Healthy Aged-matched Trained * Post	-0.000585475	Cancer Trained * Post down vs Healthy Aged-matched Trained * Post	2.24611	0.218219	0.48577	1
18191	cg15554682	RPS6KB2	0.0813807	11		ENST00000525996.1;ENST00000530623.1;ENST00000556575.1;ENST00000524934.1;ENST00000420069	TSS1500;TSS200;TSS200;TSS200;TSS200;TSS200;TSS200;TSS200	RPS6KB2;RPS6KB2;RPS6KB2;RPS6KB2;RPS6KB2;RPS6KB2;RPS6KB2;RPS6KB2		Promoter_Associated	11:67195319-67196509	Island	chr11:67195800-67196190	NM_003952	TSS200	RPS6KB2	0.00858069	-0.234245	8.13682	-2.85251	-0.234245	Cancer Trained * Post down vs Cancer Trained * Pre	-0.00528909	Cancer Trained * Post down vs Cancer Trained * Pre	0.207801	0.0969351	1.67209	1.29309	0.0969351	Healthy Aged-matched Trained * Post up vs Healthy Aged-matched Trained * Pre	0.00222635	Healthy Aged-matched Trained * Post up vs Healthy Aged-matched Trained * Pre	0.546663	-0.0532252	0.37342	-0.611081	-0.0532252	Cancer Untrained * Post down vs Cancer Untrained * Pre	-0.00117772	Cancer Untrained * Post down vs Cancer Untrained * Pre	0.391558	0.0759429	0.760215	0.871903	0.0759429	Cancer Trained * Pre up vs Cancer Untrained * Pre	0.0017989	Cancer Trained * Pre up vs Cancer Untrained * Pre	0.0139694	0.207825	6.98714	2.64332	0.207825	Cancer Trained * Pre up vs Healthy Aged-matched Trained * Pre	0.00468254	Cancer Trained * Pre up vs Healthy Aged-matched Trained * Pre	0.212445	-0.105077	1.6373	-1.27957	-0.105077	Cancer Trained * Post down vs Cancer Untrained * Post	-0.00231248	Cancer Trained * Post down vs Cancer Untrained * Post	0.129233	-0.123355	2.46159	-1.56894	-0.123355	Cancer Trained * Post down vs Healthy Aged-matched Trained * Post	-0.00283291	Cancer Trained * Post down vs Healthy Aged-matched Trained * Post	2.24285	0.189058	0.421468	1
15289	cg16948199	DHRS12	0.0814891	13		ENST00000497151.1;ENST00000280056.2;ENST00000218981.1;ENST00000456688.1;ENST00000497151	3'UTR;5'UTR;5'UTR;TSS1500;1stExon;3'UTR	DHRS12;DHRS12;DHRS12;RP11-327P2.5;DHRS12;DHRS12		Promoter_Associated	13:52377477-52378416	Island	chr13:52377821-52378573	NM_001031719;NM_024705	5'UTR;5'UTR	DHRS12;DHRS12	0.00558155	-0.560396	9.1971	-3.03267	-0.560396	Cancer Trained * Post down vs Cancer Trained * Pre	-0.00836753	Cancer Trained * Post down vs Cancer Trained * Pre	0.819001	0.0390091	0.0534779	0.231253	0.0390091	Healthy Aged-matched Trained * Post up vs Healthy Aged-matched Trained * Pre	0.00061927	Healthy Aged-matched Trained * Post up vs Healthy Aged-matched Trained * Pre	0.782702	0.0546408	0.0777217	0.278786	0.0546408	Cancer Untrained * Post up vs Cancer Untrained * Pre	0.00104582	Cancer Untrained * Post up vs Cancer Untrained * Pre	0.524226	0.126594	0.417192	0.645904	0.126594	Cancer Trained * Pre up vs Cancer Untrained * Pre	0.00256165	Cancer Trained * Pre up vs Cancer Untrained * Pre	0.25433	0.206417	1.36125	1.16673	0.206417	Cancer Trained * Pre up vs Healthy Aged-matched Trained * Pre	0.00393215	Cancer Trained * Pre up vs Healthy Aged-matched Trained * Pre	0.0139705	-0.488442	6.98695	-2.64328	-0.488442	Cancer Trained * Post down vs Cancer Untrained * Post	-0.0068517	Cancer Trained * Post down vs Cancer Untrained * Post	0.0356185	-0.392988	4.93411	-2.22129	-0.392988	Cancer Trained * Post down vs Healthy Aged-matched Trained * Post	-0.00505465	Cancer Trained * Post down vs Healthy Aged-matched Trained * Post	2.24188	0.956886	2.13412	1
76808	cg27133494		0.0814996	16		ENST00000573268.1;ENST00000573042.1	TSS200;TSS200	RP11-95P2.1;RP11-95P2.1		Promoter_Associated	16:4303368-4304813	Island	chr16:4303444-4304225				0.0081414	-0.265924	8.26408	-2.87473	-0.265924	Cancer Trained * Post down vs Cancer Trained * Pre	-0.00405209	Cancer Trained * Post down vs Cancer Trained * Pre	0.980082	-0.00212948	0.000635924	-0.0252175	-0.00212948	Healthy Aged-matched Trained * Post down vs Healthy Aged-matched Trained * Pre	-2.65343e-05	Healthy Aged-matched Trained * Post down vs Healthy Aged-matched Trained * Pre	0.251766	-0.115111	1.37644	-1.17322	-0.115111	Cancer Untrained * Post down vs Cancer Untrained * Pre	-0.00169143	Cancer Untrained * Post down vs Cancer Untrained * Pre	0.347213	0.0939991	0.917854	0.958047	0.0939991	Cancer Trained * Pre up vs Cancer Untrained * Pre	0.0014916	Cancer Trained * Pre up vs Cancer Untrained * Pre	0.0269154	0.208215	5.52703	2.35096	0.208215	Cancer Trained * Pre up vs Healthy Aged-matched Trained * Pre	0.00318806	Cancer Trained * Pre up vs Healthy Aged-matched Trained * Pre	0.544644	-0.0568144	0.37722	-0.614183	-0.0568144	Cancer Trained * Post down vs Cancer Untrained * Post	-0.000869058	Cancer Trained * Post down vs Cancer Untrained * Post	0.535989	-0.0555796	0.393819	-0.62755	-0.0555796	Cancer Trained * Post down vs Healthy Aged-matched Trained * Post	-0.0008375	Cancer Trained * Post down vs Healthy Aged-matched Trained * Post	2.24178	0.239787	0.534812	1
125152	cg16714432	TMEM30A	0.08151	6		ENST00000518161.1;ENST00000438676.1;ENST00000545449.1;ENST00000475111.2;ENST00000230461	TSS1500;TSS200;TSS1500;TSS200;TSS200	TMEM30A;RP1-234P15.4;TMEM30A;TMEM30A;TMEM30A		Promoter_Associated	6:75994392-75994880	Island	chr6:75994003-75994834	NM_001143958;NM_018247	TSS200;TSS200	TMEM30A;TMEM30A	0.00504672	-0.334293	9.45168	-3.07436	-0.334293	Cancer Trained * Post down vs Cancer Trained * Pre	-0.00364843	Cancer Trained * Post down vs Cancer Trained * Pre	0.572767	-0.0567275	0.326606	-0.571494	-0.0567275	Healthy Aged-matched Trained * Post down vs Healthy Aged-matched Trained * Pre	-0.000511837	Healthy Aged-matched Trained * Post down vs Healthy Aged-matched Trained * Pre	0.866136	-0.0196423	0.029006	-0.170312	-0.0196423	Cancer Untrained * Post down vs Cancer Untrained * Pre	-0.000184177	Cancer Untrained * Post down vs Cancer Untrained * Pre	0.188829	0.155801	1.82493	1.3509	0.155801	Cancer Trained * Pre up vs Cancer Untrained * Pre	0.00189628	Cancer Trained * Pre up vs Cancer Untrained * Pre	0.0507907	0.213618	4.21035	2.05191	0.213618	Cancer Trained * Pre up vs Healthy Aged-matched Trained * Pre	0.00249468	Cancer Trained * Pre up vs Healthy Aged-matched Trained * Pre	0.156506	-0.158849	2.13414	-1.46087	-0.158849	Cancer Trained * Post down vs Cancer Untrained * Post	-0.00156797	Cancer Trained * Post down vs Cancer Untrained * Post	0.5446	-0.0639475	0.377304	-0.614251	-0.0639475	Cancer Trained * Post down vs Healthy Aged-matched Trained * Post	-0.00064191	Cancer Trained * Post down vs Healthy Aged-matched Trained * Post	2.24169	0.331306	0.738966	1
169742	cg03658471	SGMS1	0.0815219	10		ENST00000361781.2	5'UTR	SGMS1		Promoter_Associated	10:52383296-52383925	Island	chr10:52382472-52385155	NM_147156	5'UTR	SGMS1	0.00721015	-0.544158	8.56069	-2.92587	-0.544158	Cancer Trained * Post down vs Cancer Trained * Pre	-0.0180374	Cancer Trained * Post down vs Cancer Trained * Pre	0.1261	-0.268677	2.50438	-1.58252	-0.268677	Healthy Aged-matched Trained * Post down vs Healthy Aged-matched Trained * Pre	-0.00710978	Healthy Aged-matched Trained * Post down vs Healthy Aged-matched Trained * Pre	0.80138	-0.0501548	0.0646444	-0.254253	-0.0501548	Cancer Untrained * Post down vs Cancer Untrained * Pre	-0.00134057	Cancer Untrained * Post down vs Cancer Untrained * Pre	0.190995	0.265137	1.80654	1.34408	0.265137	Cancer Trained * Pre up vs Cancer Untrained * Pre	0.00949079	Cancer Trained * Pre up vs Cancer Untrained * Pre	0.498148	0.122404	0.472542	0.687417	0.122404	Cancer Trained * Pre up vs Healthy Aged-matched Trained * Pre	0.00438221	Cancer Trained * Pre up vs Healthy Aged-matched Trained * Pre	0.229932	-0.228866	1.51433	-1.23058	-0.228866	Cancer Trained * Post down vs Cancer Untrained * Post	-0.00720607	Cancer Trained * Post down vs Cancer Untrained * Post	0.398138	-0.153077	0.739037	-0.859673	-0.153077	Cancer Trained * Post down vs Healthy Aged-matched Trained * Post	-0.00654544	Cancer Trained * Post down vs Healthy Aged-matched Trained * Post	2.24158	0.969184	2.16183	1
175217	cg26868354	LOC285847	0.0815575	6						Promoter_Associated	6:35698808-35700604	Island	chr6:35699166-35699953	NR_027117	Body	LOC285847	0.0064679	-0.446602	8.82887	-2.97134	-0.446602	Cancer Trained * Post down vs Cancer Trained * Pre	-0.0167679	Cancer Trained * Post down vs Cancer Trained * Pre	0.419171	0.112705	0.674734	0.821422	0.112705	Healthy Aged-matched Trained * Post up vs Healthy Aged-matched Trained * Pre	0.00386028	Healthy Aged-matched Trained * Post up vs Healthy Aged-matched Trained * Pre	0.366127	-0.146741	0.847256	-0.920465	-0.146741	Cancer Untrained * Post down vs Cancer Untrained * Pre	-0.00501445	Cancer Untrained * Post down vs Cancer Untrained * Pre	0.508881	0.106842	0.449153	0.670189	0.106842	Cancer Trained * Pre up vs Cancer Untrained * Pre	0.00580216	Cancer Trained * Pre up vs Cancer Untrained * Pre	0.0265753	0.33915	5.55438	2.35677	0.33915	Cancer Trained * Pre up vs Healthy Aged-matched Trained * Pre	0.0136455	Cancer Trained * Pre up vs Healthy Aged-matched Trained * Pre	0.210847	-0.193019	1.64916	-1.2842	-0.193019	Cancer Trained * Post down vs Cancer Untrained * Post	-0.00595133	Cancer Trained * Post down vs Cancer Untrained * Post	0.138601	-0.220157	2.34055	-1.52989	-0.220157	Cancer Trained * Post down vs Healthy Aged-matched Trained * Post	-0.00698275	Cancer Trained * Post down vs Healthy Aged-matched Trained * Post	2.24126	0.632906	1.41194	1
95589	cg02013961	VTA1	0.0816586	6		ENST00000427932.2;ENST00000367630.3;ENST00000367621.1;ENST00000452973.2	TSS1500;TSS200;TSS200;TSS200	VTA1;VTA1;VTA1;VTA1		Promoter_Associated	6:142467681-142468812	Island	chr6:142468190-142468458	NM_016485	TSS1500	VTA1	0.00774701	-0.332432	8.38491	-2.89567	-0.332432	Cancer Trained * Post down vs Cancer Trained * Pre	-0.00533658	Cancer Trained * Post down vs Cancer Trained * Pre	0.907018	0.0123654	0.0139217	0.11799	0.0123654	Healthy Aged-matched Trained * Post up vs Healthy Aged-matched Trained * Pre	0.000301982	Healthy Aged-matched Trained * Post up vs Healthy Aged-matched Trained * Pre	0.980068	-0.00307271	0.000636773	-0.0252344	-0.00307271	Cancer Untrained * Post down vs Cancer Untrained * Pre	-0.000191636	Cancer Untrained * Post down vs Cancer Untrained * Pre	0.0771402	0.224479	3.39855	1.84351	0.224479	Cancer Trained * Pre up vs Cancer Untrained * Pre	0.0036105	Cancer Trained * Pre up vs Cancer Untrained * Pre	0.010979	0.301988	7.54851	2.74746	0.301988	Cancer Trained * Pre up vs Healthy Aged-matched Trained * Pre	0.00487355	Cancer Trained * Pre up vs Healthy Aged-matched Trained * Pre	0.369673	-0.10488	0.834599	-0.913564	-0.10488	Cancer Trained * Post down vs Cancer Untrained * Post	-0.00153444	Cancer Trained * Post down vs Cancer Untrained * Post	0.700224	-0.0428092	0.15169	-0.389473	-0.0428092	Cancer Trained * Post down vs Healthy Aged-matched Trained * Post	-0.000765009	Cancer Trained * Post down vs Healthy Aged-matched Trained * Post	2.24035	0.369091	0.823734	1
75314	cg25556343	TOX4	0.0816675	14		ENST00000405508.1;ENST00000461909.1;ENST00000487242.1;ENST00000304034.3;ENST00000485996	5'UTR;TSS1500;TSS200;TSS1500;TSS1500;TSS1500;TSS1500;TSS1500;5'UTR;1stExon;1stExon;5'UT	TOX4;RAB2B;TOX4;RAB2B;RAB2B;RAB2B;RAB2B;RAB2B;TOX4;TOX4;TOX4;TOX4;TOX4;TOX4;TOX4;TOX4;T		Promoter_Associated	14:21944373-21946036	Island	chr14:21944914-21945812	NM_014828;NM_032846;NM_001163380;NM_014828;NR_028074	1stExon;TSS1500;TSS1500;5'UTR;TSS1500	TOX4;RAB2B;RAB2B;TOX4;RAB2B	0.00693067	-0.279023	8.65796	-2.94244	-0.279023	Cancer Trained * Post down vs Cancer Trained * Pre	-0.00611144	Cancer Trained * Post down vs Cancer Trained * Pre	0.814261	-0.0205528	0.0563715	-0.237427	-0.0205528	Healthy Aged-matched Trained * Post down vs Healthy Aged-matched Trained * Pre	-0.000421149	Healthy Aged-matched Trained * Post down vs Healthy Aged-matched Trained * Pre	0.56289	0.0589758	0.34382	0.586362	0.0589758	Cancer Untrained * Post up vs Cancer Untrained * Pre	0.00127547	Cancer Untrained * Post up vs Cancer Untrained * Pre	0.115952	0.163796	2.6521	1.62853	0.163796	Cancer Trained * Pre up vs Cancer Untrained * Pre	0.00375971	Cancer Trained * Pre up vs Cancer Untrained * Pre	0.0322582	0.205869	5.14168	2.26753	0.205869	Cancer Trained * Pre up vs Healthy Aged-matched Trained * Pre	0.00458663	Cancer Trained * Pre up vs Healthy Aged-matched Trained * Pre	0.078118	-0.174203	3.37479	-1.83706	-0.174203	Cancer Trained * Post down vs Cancer Untrained * Post	-0.00362719	Cancer Trained * Post down vs Cancer Untrained * Post	0.567522	-0.0526013	0.335674	-0.579374	-0.0526013	Cancer Trained * Post down vs Healthy Aged-matched Trained * Post	-0.00110366	Cancer Trained * Post down vs Healthy Aged-matched Trained * Post	2.24027	0.251811	0.562009	1
1759	cg04167018	FAM149B1	0.0816941	10		ENST00000372979.4;ENST00000413026.1;ENST00000430082.1;ENST00000484976.1;ENST00000242505	1stExon;1stExon;1stExon;TSS200;TSS200;5'UTR;5'UTR;5'UTR;5'UTR	ECD;ECD;ECD;ECD;FAM149B1;ECD;ECD;ECD;ECD		Promoter_Associated	10:74927155-74928690	Island	chr10:74927642-74928063	NM_173348;NM_001135753;NM_001135753;NR_024203;NM_001135752;NM_001135752;NM_007265;NM_00	TSS200;1stExon;5'UTR;Body;5'UTR;1stExon;1stExon;5'UTR	FAM149B1;ECD;ECD;ECD;ECD;ECD;ECD;ECD	0.00673227	-0.356691	8.72966	-2.9546	-0.356691	Cancer Trained * Post down vs Cancer Trained * Pre	-0.00552726	Cancer Trained * Post down vs Cancer Trained * Pre	0.669606	0.0475839	0.186429	0.431774	0.0475839	Healthy Aged-matched Trained * Post up vs Healthy Aged-matched Trained * Pre	0.000759043	Healthy Aged-matched Trained * Post up vs Healthy Aged-matched Trained * Pre	0.393411	-0.111202	0.754197	-0.868445	-0.111202	Cancer Untrained * Post down vs Cancer Untrained * Pre	-0.00168439	Cancer Untrained * Post down vs Cancer Untrained * Pre	0.648002	0.0591714	0.213542	0.462106	0.0591714	Cancer Trained * Pre up vs Cancer Untrained * Pre	0.00112071	Cancer Trained * Pre up vs Cancer Untrained * Pre	0.0411825	0.248825	4.63434	2.15275	0.248825	Cancer Trained * Pre up vs Healthy Aged-matched Trained * Pre	0.00395294	Cancer Trained * Pre up vs Healthy Aged-matched Trained * Pre	0.135314	-0.186318	2.38189	-1.54334	-0.186318	Cancer Trained * Post down vs Cancer Untrained * Post	-0.00272217	Cancer Trained * Post down vs Cancer Untrained * Post	0.19073	-0.15545	1.80878	-1.34491	-0.15545	Cancer Trained * Post down vs Healthy Aged-matched Trained * Post	-0.00233337	Cancer Trained * Post down vs Healthy Aged-matched Trained * Post	2.24003	0.408086	0.910893	1
49853	cg03733433	FXC1	0.0818044	11		ENST00000423813.2;ENST00000396777.3;ENST00000423813.2;ENST00000396777.3;ENST00000254616	5'UTR;5'UTR;1stExon;1stExon;TSS200;TSS200;TSS200;TSS200;TSS200;TSS200;TSS200;TSS200;TSS	ARFIP2;ARFIP2;ARFIP2;ARFIP2;FXC1;FXC1;ARFIP2;FXC1;FXC1;FXC1;ARFIP2;ARFIP2;ARFIP2;ARFIP2		Promoter_Associated	11:6501896-6503443	Island	chr11:6502423-6502927	NM_012192;NM_012402	TSS200;TSS200	FXC1;ARFIP2	0.00702922	-0.351108	8.62318	-2.93652	-0.351108	Cancer Trained * Post down vs Cancer Trained * Pre	-0.00471437	Cancer Trained * Post down vs Cancer Trained * Pre	0.377836	-0.0979978	0.806119	-0.897841	-0.0979978	Healthy Aged-matched Trained * Post down vs Healthy Aged-matched Trained * Pre	-0.00127817	Healthy Aged-matched Trained * Post down vs Healthy Aged-matched Trained * Pre	0.828153	-0.0278185	0.0481173	-0.219356	-0.0278185	Cancer Untrained * Post down vs Cancer Untrained * Pre	-0.000397333	Cancer Untrained * Post down vs Cancer Untrained * Pre	0.390489	0.110827	0.763706	0.873902	0.110827	Cancer Trained * Pre up vs Cancer Untrained * Pre	0.00156374	Cancer Trained * Pre up vs Cancer Untrained * Pre	0.117535	0.185581	2.62808	1.62114	0.185581	Cancer Trained * Pre up vs Healthy Aged-matched Trained * Pre	0.00251478	Cancer Trained * Pre up vs Healthy Aged-matched Trained * Pre	0.0877478	-0.212463	3.15755	-1.77695	-0.212463	Cancer Trained * Post down vs Cancer Untrained * Post	-0.00275329	Cancer Trained * Post down vs Cancer Untrained * Post	0.560548	-0.0675299	0.34799	-0.589906	-0.0675299	Cancer Trained * Post down vs Healthy Aged-matched Trained * Post	-0.000921426	Cancer Trained * Post down vs Healthy Aged-matched Trained * Post	2.23905	0.400118	0.893501	1
39562	cg06218228	UBE2F	0.081849	2		ENST00000441728.2;ENST00000272930.4;ENST00000433568.1;ENST00000455999.1;ENST00000417231	TSS200;TSS200;TSS200;TSS200;TSS200;1stExon;TSS200;TSS200;TSS200;TSS200;TSS200;TSS200;TS	UBE2F;UBE2F;UBE2F;UBE2F;UBE2F;UBE2F;UBE2F;UBE2F;UBE2F;UBE2F;UBE2F;UBE2F;UBE2F;UBE2F;UBE		Promoter_Associated	2:238875351-238875677	Island	chr2:238875131-238876327	NM_080678	TSS200	UBE2F	0.00559422	-0.347897	9.1914	-3.03173	-0.347897	Cancer Trained * Post down vs Cancer Trained * Pre	-0.00723858	Cancer Trained * Post down vs Cancer Trained * Pre	0.67174	-0.0449185	0.18387	-0.428801	-0.0449185	Healthy Aged-matched Trained * Post down vs Healthy Aged-matched Trained * Pre	-0.000802097	Healthy Aged-matched Trained * Post down vs Healthy Aged-matched Trained * Pre	0.536089	-0.076362	0.393625	-0.627396	-0.076362	Cancer Untrained * Post down vs Cancer Untrained * Pre	-0.00139519	Cancer Untrained * Post down vs Cancer Untrained * Pre	0.298216	0.129306	1.12866	1.06239	0.129306	Cancer Trained * Pre up vs Cancer Untrained * Pre	0.002939	Cancer Trained * Pre up vs Cancer Untrained * Pre	0.0463829	0.230263	4.39257	2.09585	0.230263	Cancer Trained * Pre up vs Healthy Aged-matched Trained * Pre	0.00491547	Cancer Trained * Pre up vs Healthy Aged-matched Trained * Pre	0.22669	-0.142229	1.53623	-1.23945	-0.142229	Cancer Trained * Post down vs Cancer Untrained * Post	-0.00290439	Cancer Trained * Post down vs Cancer Untrained * Post	0.514123	-0.072715	0.438044	-0.661849	-0.072715	Cancer Trained * Post down vs Healthy Aged-matched Trained * Post	-0.00152102	Cancer Trained * Post down vs Healthy Aged-matched Trained * Post	2.23864	0.36848	0.822999	1
97062	cg00066468	RPUSD2	0.0819007	15		ENST00000315616.7;ENST00000559271.1	1stExon;1stExon	RPUSD2;RPUSD2		Promoter_Associated	15:40861118-40862254	Island	chr15:40861411-40862115	NM_152260	1stExon	RPUSD2	0.00505509	-0.404569	9.44748	-3.07367	-0.404569	Cancer Trained * Post down vs Cancer Trained * Pre	-0.00620295	Cancer Trained * Post down vs Cancer Trained * Pre	0.232711	-0.146957	1.49588	-1.22306	-0.146957	Healthy Aged-matched Trained * Post down vs Healthy Aged-matched Trained * Pre	-0.00196931	Healthy Aged-matched Trained * Post down vs Healthy Aged-matched Trained * Pre	0.836065	-0.029192	0.0437225	-0.209099	-0.029192	Cancer Untrained * Post down vs Cancer Untrained * Pre	-0.000230302	Cancer Untrained * Post down vs Cancer Untrained * Pre	0.154163	0.205158	2.15951	1.46953	0.205158	Cancer Trained * Pre up vs Cancer Untrained * Pre	0.00340945	Cancer Trained * Pre up vs Cancer Untrained * Pre	0.192155	0.168923	1.7968	1.34045	0.168923	Cancer Trained * Pre up vs Healthy Aged-matched Trained * Pre	0.00286137	Cancer Trained * Pre up vs Healthy Aged-matched Trained * Pre	0.207757	-0.170219	1.67243	-1.29322	-0.170219	Cancer Trained * Post down vs Cancer Untrained * Post	-0.00256321	Cancer Trained * Post down vs Cancer Untrained * Post	0.488087	-0.0886878	0.495276	-0.703759	-0.0886878	Cancer Trained * Post down vs Healthy Aged-matched Trained * Post	-0.00137227	Cancer Trained * Post down vs Healthy Aged-matched Trained * Post	2.23818	0.484701	1.0828	1
249440	cg26720653	PGM2L1	0.082162	11		ENST00000545890.1;ENST00000538908.1;ENST00000298198.4;ENST00000531906.1;ENST00000533008	TSS1500;TSS1500;TSS1500;5'UTR;5'UTR	PGM2L1;PGM2L1;PGM2L1;RP11-702H23.4;RP11-702H23.4		Promoter_Associated	11:74109396-74110003	Island	chr11:74108894-74109937	NM_173582	TSS1500	PGM2L1	0.00761397	-0.365727	8.4272	-2.90296	-0.365727	Cancer Trained * Post down vs Cancer Trained * Pre	-0.00746977	Cancer Trained * Post down vs Cancer Trained * Pre	0.457591	0.0867742	0.569287	0.754511	0.0867742	Healthy Aged-matched Trained * Post up vs Healthy Aged-matched Trained * Pre	0.00201193	Healthy Aged-matched Trained * Post up vs Healthy Aged-matched Trained * Pre	0.551486	0.0806693	0.364446	0.603693	0.0806693	Cancer Untrained * Post up vs Cancer Untrained * Pre	0.00171312	Cancer Untrained * Post up vs Cancer Untrained * Pre	0.421026	0.10932	0.669297	0.818106	0.10932	Cancer Trained * Pre up vs Cancer Untrained * Pre	0.00227178	Cancer Trained * Pre up vs Cancer Untrained * Pre	0.112785	0.198248	2.70132	1.64357	0.198248	Cancer Trained * Pre up vs Healthy Aged-matched Trained * Pre	0.00451448	Cancer Trained * Pre up vs Healthy Aged-matched Trained * Pre	0.0129709	-0.337076	7.15854	-2.67555	-0.337076	Cancer Trained * Post down vs Cancer Untrained * Post	-0.00691111	Cancer Trained * Post down vs Cancer Untrained * Post	0.0452369	-0.254253	4.44314	-2.10788	-0.254253	Cancer Trained * Post down vs Healthy Aged-matched Trained * Post	-0.00496723	Cancer Trained * Post down vs Healthy Aged-matched Trained * Post	2.23585	0.443591	0.991999	1
600868	cg27456616	LRRC73	0.0821922	6		ENST00000372441.1;ENST00000372441.1;ENST00000428025.2	1stExon;5'UTR;5'UTR	LRRC73;LRRC73;POLR1C		Promoter_Associated	6:43477531-43478495	Island	chr6:43477221-43478553	NM_001271882;NM_001012974	TSS200;TSS200	LRRC73;LRRC73	0.00400974	-0.391679	10.042	-3.16891	-0.391679	Cancer Trained * Post down vs Cancer Trained * Pre	-0.0161849	Cancer Trained * Post down vs Cancer Trained * Pre	0.56278	-0.0661788	0.344016	-0.586528	-0.0661788	Healthy Aged-matched Trained * Post down vs Healthy Aged-matched Trained * Pre	-0.00284934	Healthy Aged-matched Trained * Post down vs Healthy Aged-matched Trained * Pre	0.486101	-0.0926872	0.499858	-0.707006	-0.0926872	Cancer Untrained * Post down vs Cancer Untrained * Pre	-0.00283489	Cancer Untrained * Post down vs Cancer Untrained * Pre	0.269658	0.147996	1.27441	1.1289	0.147996	Cancer Trained * Pre up vs Cancer Untrained * Pre	0.00665089	Cancer Trained * Pre up vs Cancer Untrained * Pre	0.0981525	0.20331	2.95166	1.71804	0.20331	Cancer Trained * Pre up vs Healthy Aged-matched Trained * Pre	0.00854006	Cancer Trained * Pre up vs Healthy Aged-matched Trained * Pre	0.233239	-0.150995	1.4924	-1.22164	-0.150995	Cancer Trained * Post down vs Cancer Untrained * Post	-0.0066991	Cancer Trained * Post down vs Cancer Untrained * Post	0.311703	-0.12219	1.06615	-1.03254	-0.12219	Cancer Trained * Post down vs Healthy Aged-matched Trained * Post	-0.00479548	Cancer Trained * Post down vs Healthy Aged-matched Trained * Post	2.23558	0.426914	0.954819	1
11962	cg03288340	ZC3H4	0.0822097	19		ENST00000253048.4	5'UTR	ZC3H4		Promoter_Associated	19:47615799-47617263	Island	chr19:47615253-47617101	NM_015168	5'UTR	ZC3H4	0.00957306	-0.313491	7.87386	-2.80604	-0.313491	Cancer Trained * Post down vs Cancer Trained * Pre	-0.00538848	Cancer Trained * Post down vs Cancer Trained * Pre	0.493537	-0.0708683	0.482862	-0.694883	-0.0708683	Healthy Aged-matched Trained * Post down vs Healthy Aged-matched Trained * Pre	-0.00113948	Healthy Aged-matched Trained * Post down vs Healthy Aged-matched Trained * Pre	0.507217	-0.0797303	0.452724	-0.672847	-0.0797303	Cancer Untrained * Post down vs Cancer Untrained * Pre	-0.00132466	Cancer Untrained * Post down vs Cancer Untrained * Pre	0.831849	0.0254249	0.0460368	0.214562	0.0254249	Cancer Trained * Pre up vs Cancer Untrained * Pre	0.000639165	Cancer Trained * Pre up vs Cancer Untrained * Pre	0.167733	0.151972	2.01862	1.42078	0.151972	Cancer Trained * Pre up vs Healthy Aged-matched Trained * Pre	0.00273575	Cancer Trained * Pre up vs Healthy Aged-matched Trained * Pre	0.0739905	-0.208335	3.47748	-1.8648	-0.208335	Cancer Trained * Post down vs Cancer Untrained * Post	-0.00342466	Cancer Trained * Post down vs Cancer Untrained * Post	0.404765	-0.0906503	0.718233	-0.847486	-0.0906503	Cancer Trained * Post down vs Healthy Aged-matched Trained * Post	-0.00151325	Cancer Trained * Post down vs Healthy Aged-matched Trained * Post	2.23542	0.348763	0.780084	1
722048	cg14231506	COX14	0.082261	12		ENST00000317943.2;ENST00000548468.1;ENST00000550654.1;ENST00000548985.1;ENST00000552815	TSS1500;TSS1500;TSS1500;TSS1500;TSS1500;TSS200	COX14;COX14;COX14;COX14;orphan;COX14		Promoter_Associated	12:50504659-50506747	Island	chr12:50505138-50506235	NM_032901;NM_001257134;NM_001257133	TSS200;TSS200;TSS200	COX14;COX14;COX14	0.00511986	-0.327078	9.41517	-3.06842	-0.327078	Cancer Trained * Post down vs Cancer Trained * Pre	-0.0140417	Cancer Trained * Post down vs Cancer Trained * Pre	0.912422	-0.0108112	0.0123439	-0.111103	-0.0108112	Healthy Aged-matched Trained * Post down vs Healthy Aged-matched Trained * Pre	-0.000535338	Healthy Aged-matched Trained * Post down vs Healthy Aged-matched Trained * Pre	0.969407	-0.00437976	0.00150063	-0.038738	-0.00437976	Cancer Untrained * Post down vs Cancer Untrained * Pre	7.85369e-05	Cancer Untrained * Post up vs Cancer Untrained * Pre	0.408973	0.0949502	0.705286	0.839813	0.0949502	Cancer Trained * Pre up vs Cancer Untrained * Pre	0.00443665	Cancer Trained * Pre up vs Cancer Untrained * Pre	0.0752488	0.189439	3.4455	1.8562	0.189439	Cancer Trained * Pre up vs Healthy Aged-matched Trained * Pre	0.00840328	Cancer Trained * Pre up vs Healthy Aged-matched Trained * Pre	0.0426051	-0.227748	4.56494	-2.13657	-0.227748	Cancer Trained * Post down vs Cancer Untrained * Post	-0.0096836	Cancer Trained * Post down vs Cancer Untrained * Post	0.225502	-0.126828	1.54435	-1.24272	-0.126828	Cancer Trained * Post down vs Healthy Aged-matched Trained * Post	-0.0051031	Cancer Trained * Post down vs Healthy Aged-matched Trained * Post	2.23496	0.317435	0.710157	1
87389	cg25254014	PARP16	0.0822775	15		ENST00000384176.1;ENST00000560149.1;ENST00000444347.2;ENST00000261888.6;ENST00000558873	TSS1500;TSS1500;TSS200;TSS200;3'UTR	SNORA24;PARP16;PARP16;PARP16;PARP16		Promoter_Associated	15:65578019-65579962	Island	chr15:65578613-65579490	NM_017851	TSS1500	PARP16	0.00688166	-0.298821	8.67546	-2.94541	-0.298821	Cancer Trained * Post down vs Cancer Trained * Pre	-0.00309798	Cancer Trained * Post down vs Cancer Trained * Pre	0.989557	-0.00122436	0.000174771	-0.0132201	-0.00122436	Healthy Aged-matched Trained * Post down vs Healthy Aged-matched Trained * Pre	-5.56808e-05	Healthy Aged-matched Trained * Post down vs Healthy Aged-matched Trained * Pre	0.714481	0.0398172	0.136918	0.370024	0.0398172	Cancer Untrained * Post up vs Cancer Untrained * Pre	0.000359333	Cancer Untrained * Post up vs Cancer Untrained * Pre	0.211986	0.137833	1.64069	1.2809	0.137833	Cancer Trained * Pre up vs Cancer Untrained * Pre	0.00143806	Cancer Trained * Pre up vs Cancer Untrained * Pre	0.0327169	0.219616	5.11196	2.26097	0.219616	Cancer Trained * Pre up vs Healthy Aged-matched Trained * Pre	0.00226894	Cancer Trained * Pre up vs Healthy Aged-matched Trained * Pre	0.0588966	-0.200805	3.91758	-1.97929	-0.200805	Cancer Trained * Post down vs Cancer Untrained * Post	-0.00201925	Cancer Trained * Post down vs Cancer Untrained * Post	0.429649	-0.0779803	0.64451	-0.802814	-0.0779803	Cancer Trained * Post down vs Healthy Aged-matched Trained * Post	-0.000773355	Cancer Trained * Post down vs Healthy Aged-matched Trained * Post	2.23482	0.287529	0.643294	1
2478	cg08569242	PRKAR1A	0.0823095	17		ENST00000358598.1;ENST00000392711.1;ENST00000536854.1	5'UTR;TSS200;TSS200	PRKAR1A;PRKAR1A;PRKAR1A		Promoter_Associated	17:66508380-66508659	Island	chr17:66507790-66508956	NM_002734;NM_212471;NM_212472	TSS200;5'UTR;TSS200	PRKAR1A;PRKAR1A;PRKAR1A	0.00554948	-0.285282	9.2116	-3.03506	-0.285282	Cancer Trained * Post down vs Cancer Trained * Pre	-0.00504155	Cancer Trained * Post down vs Cancer Trained * Pre	0.873204	-0.013835	0.025997	-0.161236	-0.013835	Healthy Aged-matched Trained * Post down vs Healthy Aged-matched Trained * Pre	-0.000112873	Healthy Aged-matched Trained * Post down vs Healthy Aged-matched Trained * Pre	0.347399	0.0954772	0.917136	0.957672	0.0954772	Cancer Untrained * Post up vs Cancer Untrained * Pre	0.00186001	Cancer Untrained * Post up vs Cancer Untrained * Pre	0.214777	0.126901	1.62018	1.27286	0.126901	Cancer Trained * Pre up vs Cancer Untrained * Pre	0.00244566	Cancer Trained * Pre up vs Cancer Untrained * Pre	0.277153	0.0999802	1.23425	1.11097	0.0999802	Cancer Trained * Pre up vs Healthy Aged-matched Trained * Pre	0.00191538	Cancer Trained * Pre up vs Healthy Aged-matched Trained * Pre	0.012237	-0.253858	7.29405	-2.70075	-0.253858	Cancer Trained * Post down vs Cancer Untrained * Post	-0.0044559	Cancer Trained * Post down vs Cancer Untrained * Post	0.0683025	-0.171467	3.63023	-1.90532	-0.171467	Cancer Trained * Post down vs Healthy Aged-matched Trained * Post	-0.0030133	Cancer Trained * Post down vs Healthy Aged-matched Trained * Post	2.23453	0.24678	0.552196	1
82749	cg27185138	AFF1	0.0825088	4		ENST00000511722.1;ENST00000544085.1;ENST00000307808.6;ENST00000541943.1;ENST00000504956	TSS1500;TSS1500;TSS200;5'UTR;5'UTR;5'UTR	AFF1;AFF1;AFF1;AFF1;AFF1;AFF1		Promoter_Associated	4:87927626-87928476	Island	chr4:87927928-87928667	NM_001166693;NM_005935	Body;TSS200	AFF1;AFF1	0.00526607	-0.312546	9.34386	-3.05677	-0.312546	Cancer Trained * Post down vs Cancer Trained * Pre	-0.00520436	Cancer Trained * Post down vs Cancer Trained * Pre	0.939021	0.00721264	0.00597129	0.0772741	0.00721264	Healthy Aged-matched Trained * Post up vs Healthy Aged-matched Trained * Pre	0.000126133	Healthy Aged-matched Trained * Post up vs Healthy Aged-matched Trained * Pre	0.808418	-0.0265755	0.0600496	-0.24505	-0.0265755	Cancer Untrained * Post down vs Cancer Untrained * Pre	-0.000385983	Cancer Untrained * Post down vs Cancer Untrained * Pre	0.323458	0.109237	1.01458	1.00726	0.109237	Cancer Trained * Pre up vs Cancer Untrained * Pre	0.00202725	Cancer Trained * Pre up vs Cancer Untrained * Pre	0.0343058	0.219171	5.01249	2.23886	0.219171	Cancer Trained * Pre up vs Healthy Aged-matched Trained * Pre	0.00369817	Cancer Trained * Pre up vs Healthy Aged-matched Trained * Pre	0.0962332	-0.176733	2.98769	-1.72849	-0.176733	Cancer Trained * Post down vs Cancer Untrained * Post	-0.00279113	Cancer Trained * Post down vs Cancer Untrained * Post	0.314018	-0.100588	1.05578	-1.02751	-0.100588	Cancer Trained * Post down vs Healthy Aged-matched Trained * Post	-0.00163232	Cancer Trained * Post down vs Healthy Aged-matched Trained * Post	2.23276	0.291779	0.653404	1
345640	cg10506402	FKBP3	0.0825228	14		ENST00000557324.1;ENST00000396062.3;ENST00000554030.1;ENST00000216330.3;ENST00000556036	TSS1500;TSS1500;TSS1500;TSS1500;TSS200;TSS200;TSS200	FKBP3;FKBP3;FANCM;FKBP3;FANCM;FANCM;FANCM		Promoter_Associated	14:45604740-45605817	Island	chr14:45604969-45605475	NM_002013;NM_020937	TSS1500;TSS200	FKBP3;FANCM	0.00513696	-0.552473	9.40672	-3.06704	-0.552473	Cancer Trained * Post down vs Cancer Trained * Pre	-0.0148835	Cancer Trained * Post down vs Cancer Trained * Pre	0.524648	-0.106102	0.416339	-0.645243	-0.106102	Healthy Aged-matched Trained * Post down vs Healthy Aged-matched Trained * Pre	-0.0016868	Healthy Aged-matched Trained * Post down vs Healthy Aged-matched Trained * Pre	0.743182	0.0632972	0.109757	0.331296	0.0632972	Cancer Untrained * Post up vs Cancer Untrained * Pre	0.00216378	Cancer Untrained * Post up vs Cancer Untrained * Pre	0.186433	0.259557	1.84557	1.35852	0.259557	Cancer Trained * Pre up vs Cancer Untrained * Pre	0.00775652	Cancer Trained * Pre up vs Cancer Untrained * Pre	0.0867999	0.307435	3.17769	1.78261	0.307435	Cancer Trained * Pre up vs Healthy Aged-matched Trained * Pre	0.00896671	Cancer Trained * Pre up vs Healthy Aged-matched Trained * Pre	0.0591094	-0.356213	3.91052	-1.9775	-0.356213	Cancer Trained * Post down vs Cancer Untrained * Post	-0.00929074	Cancer Trained * Post down vs Cancer Untrained * Post	0.428073	-0.138936	0.648981	-0.805594	-0.138936	Cancer Trained * Post down vs Healthy Aged-matched Trained * Post	-0.00422996	Cancer Trained * Post down vs Healthy Aged-matched Trained * Post	2.23263	0.905548	2.02798	1
588934	cg20065681	PAGR1	0.0826098	16		ENST00000569039.1;ENST00000562285.1;ENST00000320330.6	3'UTR;TSS1500;TSS200	AC009133.20;CTD-2574D22.6;C16orf53		Promoter_Associated	16:29826859-29828805	Island	chr16:29826662-29828302	NM_024516	TSS1500	PAGR1	0.0089665	-0.522125	8.03081	-2.83387	-0.522125	Cancer Trained * Post down vs Cancer Trained * Pre	-0.0127545	Cancer Trained * Post down vs Cancer Trained * Pre	0.854616	0.0311383	0.0342753	0.185136	0.0311383	Healthy Aged-matched Trained * Post up vs Healthy Aged-matched Trained * Pre	0.00132863	Healthy Aged-matched Trained * Post up vs Healthy Aged-matched Trained * Pre	0.728022	-0.0687265	0.123682	-0.351685	-0.0687265	Cancer Untrained * Post down vs Cancer Untrained * Pre	-0.00244402	Cancer Untrained * Post down vs Cancer Untrained * Pre	0.893064	0.0265389	0.0184426	0.135804	0.0265389	Cancer Trained * Pre up vs Cancer Untrained * Pre	0.000214343	Cancer Trained * Pre up vs Cancer Untrained * Pre	0.123953	0.280829	2.53444	1.59199	0.280829	Cancer Trained * Pre up vs Healthy Aged-matched Trained * Pre	0.00762917	Cancer Trained * Pre up vs Healthy Aged-matched Trained * Pre	0.0289964	-0.426859	5.3676	-2.31681	-0.426859	Cancer Trained * Post down vs Cancer Untrained * Post	-0.0100962	Cancer Trained * Post down vs Cancer Untrained * Post	0.135056	-0.272434	2.38519	-1.54441	-0.272434	Cancer Trained * Post down vs Healthy Aged-matched Trained * Post	-0.00645398	Cancer Trained * Post down vs Healthy Aged-matched Trained * Post	2.23186	0.947036	2.12163	1
71692	cg07587706	C19orf43	0.0826792	19						Promoter_Associated	19:12844013-12845830	Island	chr19:12844998-12845664	NM_024038	Body	C19orf43	0.00947219	-0.267837	7.89919	-2.81055	-0.267837	Cancer Trained * Post down vs Cancer Trained * Pre	-0.00574875	Cancer Trained * Post down vs Cancer Trained * Pre	0.904095	0.0105887	0.0148153	0.121718	0.0105887	Healthy Aged-matched Trained * Post up vs Healthy Aged-matched Trained * Pre	0.000162441	Healthy Aged-matched Trained * Post up vs Healthy Aged-matched Trained * Pre	0.317542	0.10309	1.04021	1.01991	0.10309	Cancer Untrained * Post up vs Cancer Untrained * Pre	0.00246097	Cancer Untrained * Post up vs Cancer Untrained * Pre	0.194706	0.134689	1.77563	1.33253	0.134689	Cancer Trained * Pre up vs Cancer Untrained * Pre	0.00304503	Cancer Trained * Pre up vs Cancer Untrained * Pre	0.0579684	0.181306	3.94872	1.98714	0.181306	Cancer Trained * Pre up vs Healthy Aged-matched Trained * Pre	0.00386332	Cancer Trained * Pre up vs Healthy Aged-matched Trained * Pre	0.0202769	-0.236238	6.14527	-2.47897	-0.236238	Cancer Trained * Post down vs Cancer Untrained * Post	-0.00516468	Cancer Trained * Post down vs Cancer Untrained * Post	0.297304	-0.0971192	1.13303	-1.06444	-0.0971192	Cancer Trained * Post down vs Healthy Aged-matched Trained * Post	-0.00204787	Cancer Trained * Post down vs Healthy Aged-matched Trained * Post	2.23125	0.253289	0.567595	1
660147	cg16054590	TOR1AIP2	0.0826811	1		ENST00000483123.1;ENST00000474318.1;ENST00000495650.1;ENST00000367612.3	TSS200;TSS200;TSS200;TSS200	TOR1AIP2;TOR1AIP2;TOR1AIP2;TOR1AIP2		Promoter_Associated	1:179846680-179847259	Island	chr1:179846879-179847106	NM_145034;NM_022347	TSS200;TSS200	TOR1AIP2;TOR1AIP2	0.00546561	-0.400072	9.24995	-3.04137	-0.400072	Cancer Trained * Post down vs Cancer Trained * Pre	-0.0120839	Cancer Trained * Post down vs Cancer Trained * Pre	0.321383	-0.121484	1.0235	-1.01168	-0.121484	Healthy Aged-matched Trained * Post down vs Healthy Aged-matched Trained * Pre	-0.00307393	Healthy Aged-matched Trained * Post down vs Healthy Aged-matched Trained * Pre	0.842299	-0.0280487	0.0404144	-0.201033	-0.0280487	Cancer Untrained * Post down vs Cancer Untrained * Pre	-0.000614107	Cancer Untrained * Post down vs Cancer Untrained * Pre	0.0668733	0.267319	3.6709	1.91596	0.267319	Cancer Trained * Pre up vs Cancer Untrained * Pre	0.00836823	Cancer Trained * Pre up vs Cancer Untrained * Pre	0.121998	0.201601	2.56235	1.60073	0.201601	Cancer Trained * Pre up vs Healthy Aged-matched Trained * Pre	0.00659742	Cancer Trained * Pre up vs Healthy Aged-matched Trained * Pre	0.433546	-0.104704	0.63356	-0.795965	-0.104704	Cancer Trained * Post down vs Cancer Untrained * Post	-0.00310155	Cancer Trained * Post down vs Cancer Untrained * Post	0.546534	-0.0769862	0.373661	-0.611278	-0.0769862	Cancer Trained * Post down vs Healthy Aged-matched Trained * Post	-0.00241253	Cancer Trained * Post down vs Healthy Aged-matched Trained * Post	2.23123	0.482603	1.08147	1
56097	cg13440645	NUP43	0.0827189	6	RDMR	ENST00000463048.2	3'UTR	NUP43		Promoter_Associated	6:150067007-150068092	Island	chr6:150067323-150067766	NM_198887	Body	NUP43	0.00750395	-0.391941	8.46279	-2.90909	-0.391941	Cancer Trained * Post down vs Cancer Trained * Pre	-0.00800204	Cancer Trained * Post down vs Cancer Trained * Pre	0.729385	-0.0430278	0.122392	-0.349845	-0.0430278	Healthy Aged-matched Trained * Post down vs Healthy Aged-matched Trained * Pre	-0.00128537	Healthy Aged-matched Trained * Post down vs Healthy Aged-matched Trained * Pre	0.237745	-0.172856	1.46314	-1.20961	-0.172856	Cancer Untrained * Post down vs Cancer Untrained * Pre	-0.00321297	Cancer Untrained * Post down vs Cancer Untrained * Pre	0.329836	0.142019	0.987664	0.993813	0.142019	Cancer Trained * Pre up vs Cancer Untrained * Pre	0.00341955	Cancer Trained * Pre up vs Cancer Untrained * Pre	0.046807	0.269786	4.37421	2.09146	0.269786	Cancer Trained * Pre up vs Healthy Aged-matched Trained * Pre	0.00551184	Cancer Trained * Pre up vs Healthy Aged-matched Trained * Pre	0.572424	-0.0770667	0.327194	-0.572009	-0.0770667	Cancer Trained * Post down vs Cancer Untrained * Post	-0.00136951	Cancer Trained * Post down vs Cancer Untrained * Post	0.545142	-0.0791271	0.37628	-0.613417	-0.0791271	Cancer Trained * Post down vs Healthy Aged-matched Trained * Post	-0.00120482	Cancer Trained * Post down vs Healthy Aged-matched Trained * Post	2.2309	0.506195	1.13451	1
83438	cg16987804	AHCTF1	0.0827627	1		ENST00000366508.1;ENST00000326225.3;ENST00000478568.1	TSS1500;TSS1500;TSS1500	AHCTF1;AHCTF1;AHCTF1		Promoter_Associated	1:247095107-247095679	Island	chr1:247094485-247095667	NM_015446	TSS1500	AHCTF1	0.00407753	-0.324426	9.99853	-3.16205	-0.324426	Cancer Trained * Post down vs Cancer Trained * Pre	-0.00478258	Cancer Trained * Post down vs Cancer Trained * Pre	0.980093	0.00236058	0.000635219	0.0252036	0.00236058	Healthy Aged-matched Trained * Post up vs Healthy Aged-matched Trained * Pre	0.000100369	Healthy Aged-matched Trained * Post up vs Healthy Aged-matched Trained * Pre	0.421113	0.0890126	0.669044	0.817951	0.0890126	Cancer Untrained * Post up vs Cancer Untrained * Pre	0.00128611	Cancer Untrained * Post up vs Cancer Untrained * Pre	0.0602624	0.214158	3.87275	1.96793	0.214158	Cancer Trained * Pre up vs Cancer Untrained * Pre	0.00340902	Cancer Trained * Pre up vs Cancer Untrained * Pre	0.0461129	0.206156	4.40436	2.09866	0.206156	Cancer Trained * Pre up vs Healthy Aged-matched Trained * Pre	0.00323394	Cancer Trained * Pre up vs Healthy Aged-matched Trained * Pre	0.0634463	-0.199281	3.77256	-1.94231	-0.199281	Cancer Trained * Post down vs Cancer Untrained * Post	-0.00265966	Cancer Trained * Post down vs Cancer Untrained * Post	0.230875	-0.120631	1.50804	-1.22802	-0.120631	Cancer Trained * Post down vs Healthy Aged-matched Trained * Post	-0.001649	Cancer Trained * Post down vs Healthy Aged-matched Trained * Post	2.23051	0.293501	0.657924	1
12804	cg17462478	SYF2	0.0829156	1		ENST00000474160.1;ENST00000354361.3;ENST00000236273.4;ENST00000476231.1	TSS200;TSS200;TSS200;TSS200	SYF2;SYF2;SYF2;SYF2		Promoter_Associated	1:25558511-25559924	Island	chr1:25558563-25559178	NM_207170;NM_015484	TSS200;TSS200	SYF2;SYF2	0.00833056	-0.276782	8.20838	-2.86503	-0.276782	Cancer Trained * Post down vs Cancer Trained * Pre	-0.00462471	Cancer Trained * Post down vs Cancer Trained * Pre	0.340129	-0.0857626	0.945711	-0.972477	-0.0857626	Healthy Aged-matched Trained * Post down vs Healthy Aged-matched Trained * Pre	-0.0012939	Healthy Aged-matched Trained * Post down vs Healthy Aged-matched Trained * Pre	0.33722	-0.10026	0.957387	-0.978461	-0.10026	Cancer Untrained * Post down vs Cancer Untrained * Pre	-0.00149639	Cancer Untrained * Post down vs Cancer Untrained * Pre	0.525351	0.0660033	0.414917	0.64414	0.0660033	Cancer Trained * Pre up vs Cancer Untrained * Pre	0.00135994	Cancer Trained * Pre up vs Cancer Untrained * Pre	0.133883	0.143299	2.40025	1.54928	0.143299	Cancer Trained * Pre up vs Healthy Aged-matched Trained * Pre	0.0025951	Cancer Trained * Pre up vs Healthy Aged-matched Trained * Pre	0.26346	-0.110518	1.30873	-1.144	-0.110518	Cancer Trained * Post down vs Cancer Untrained * Post	-0.00176838	Cancer Trained * Post down vs Cancer Untrained * Post	0.610438	-0.0477204	0.266181	-0.515928	-0.0477204	Cancer Trained * Post down vs Healthy Aged-matched Trained * Post	-0.000735713	Cancer Trained * Post down vs Healthy Aged-matched Trained * Post	2.22915	0.260057	0.583309	1
683381	cg16714616	CHD6	0.0830247	20		ENST00000373233.3;ENST00000373222.3;ENST00000482596.1	TSS200;TSS1500;TSS1500	CHD6;CHD6;CHD6		Promoter_Associated	20:40246132-40248101	Island	chr20:40246345-40247841	NM_032221	TSS200	CHD6	0.00865353	-0.396089	8.11641	-2.84893	-0.396089	Cancer Trained * Post down vs Cancer Trained * Pre	-0.00818384	Cancer Trained * Post down vs Cancer Trained * Pre	0.378459	-0.1138	0.803983	-0.896651	-0.1138	Healthy Aged-matched Trained * Post down vs Healthy Aged-matched Trained * Pre	-0.00225834	Healthy Aged-matched Trained * Post down vs Healthy Aged-matched Trained * Pre	0.175649	0.205534	1.94264	1.39379	0.205534	Cancer Untrained * Post up vs Cancer Untrained * Pre	0.0044023	Cancer Untrained * Post up vs Cancer Untrained * Pre	0.0632311	0.286671	3.77915	1.944	0.286671	Cancer Trained * Pre up vs Cancer Untrained * Pre	0.00629879	Cancer Trained * Pre up vs Cancer Untrained * Pre	0.222511	0.166525	1.56504	1.25101	0.166525	Cancer Trained * Pre up vs Healthy Aged-matched Trained * Pre	0.00389086	Cancer Trained * Pre up vs Healthy Aged-matched Trained * Pre	0.0324106	-0.314952	5.13176	-2.26534	-0.314952	Cancer Trained * Post down vs Cancer Untrained * Post	-0.00628734	Cancer Trained * Post down vs Cancer Untrained * Post	0.392752	-0.115764	0.756333	-0.869674	-0.115764	Cancer Trained * Post down vs Healthy Aged-matched Trained * Post	-0.00203463	Cancer Trained * Post down vs Healthy Aged-matched Trained * Post	2.22819	0.538374	1.2081	1
125229	cg15075137	LIPA	0.0830621	10		ENST00000456827.1;ENST00000542307.1;ENST00000336233.5;ENST00000541980.1;ENST00000282673	TSS200;TSS1500;TSS200;5'UTR;5'UTR;5'UTR	LIPA;LIPA;LIPA;LIPA;LIPA;LIPA		Promoter_Associated	10:91011073-91012150	Island	chr10:91011325-91011864	NM_001127605;NM_001288979;NM_000235	TSS200;TSS200;TSS200	LIPA;LIPA;LIPA	0.00404131	-0.294938	10.0216	-3.1657	-0.294938	Cancer Trained * Post down vs Cancer Trained * Pre	-0.0039387	Cancer Trained * Post down vs Cancer Trained * Pre	0.81471	0.0201432	0.0560939	0.236841	0.0201432	Healthy Aged-matched Trained * Post up vs Healthy Aged-matched Trained * Pre	0.000287665	Healthy Aged-matched Trained * Post up vs Healthy Aged-matched Trained * Pre	0.477586	0.07125	0.51987	0.72102	0.07125	Cancer Untrained * Post up vs Cancer Untrained * Pre	0.00106869	Cancer Untrained * Post up vs Cancer Untrained * Pre	0.0999331	0.168831	2.91896	1.7085	0.168831	Cancer Trained * Pre up vs Cancer Untrained * Pre	0.00239334	Cancer Trained * Pre up vs Cancer Untrained * Pre	0.0472908	0.186117	4.35349	2.0865	0.186117	Cancer Trained * Pre up vs Healthy Aged-matched Trained * Pre	0.00253396	Cancer Trained * Pre up vs Healthy Aged-matched Trained * Pre	0.0442626	-0.197357	4.48728	-2.11832	-0.197357	Cancer Trained * Post down vs Cancer Untrained * Post	-0.00261404	Cancer Trained * Post down vs Cancer Untrained * Post	0.160659	-0.128964	2.09028	-1.44578	-0.128964	Cancer Trained * Post down vs Healthy Aged-matched Trained * Post	-0.0016924	Cancer Trained * Post down vs Healthy Aged-matched Trained * Post	2.22786	0.241724	0.542503	1
98260	cg17849194	UTP3	0.0830826	4		ENST00000254803.2	TSS1500	UTP3		Promoter_Associated	4:71553381-71555007	Island	chr4:71553854-71554473	NM_020368	TSS1500	UTP3	0.0061652	-0.531007	8.94806	-2.99133	-0.531007	Cancer Trained * Post down vs Cancer Trained * Pre	-0.00419464	Cancer Trained * Post down vs Cancer Trained * Pre	0.898995	-0.0207791	0.0164422	-0.128227	-0.0207791	Healthy Aged-matched Trained * Post down vs Healthy Aged-matched Trained * Pre	-0.000191848	Healthy Aged-matched Trained * Post down vs Healthy Aged-matched Trained * Pre	0.375474	0.169901	0.814268	0.902368	0.169901	Cancer Untrained * Post up vs Cancer Untrained * Pre	0.00165108	Cancer Untrained * Post up vs Cancer Untrained * Pre	0.275335	0.20999	1.24386	1.11528	0.20999	Cancer Trained * Pre up vs Cancer Untrained * Pre	0.00219909	Cancer Trained * Pre up vs Cancer Untrained * Pre	0.265362	0.193639	1.29809	1.13934	0.193639	Cancer Trained * Pre up vs Healthy Aged-matched Trained * Pre	0.00199648	Cancer Trained * Pre up vs Healthy Aged-matched Trained * Pre	0.0105265	-0.490919	7.64799	-2.7655	-0.490919	Cancer Trained * Post down vs Cancer Untrained * Post	-0.00364663	Cancer Trained * Post down vs Cancer Untrained * Post	0.0742894	-0.316589	3.46983	-1.86275	-0.316589	Cancer Trained * Post down vs Healthy Aged-matched Trained * Post	-0.00200631	Cancer Trained * Post down vs Healthy Aged-matched Trained * Post	2.22768	0.877475	1.96948	1
31417	cg12523462	DPH7	0.0832887	9		ENST00000470855.1;ENST00000481839.1;ENST00000476303.1;ENST00000479650.1;ENST00000472113	TSS1500;TSS1500;TSS200;TSS200;TSS200;TSS200;TSS200;TSS1500;TSS200	WDR85;WDR85;WDR85;WDR85;WDR85;WDR85;WDR85;WDR85;WDR85		Promoter_Associated	9:140472888-140473969	Island	chr9:140473002-140473681	NM_138778	TSS200	DPH7	0.00818172	-0.272468	8.25209	-2.87264	-0.272468	Cancer Trained * Post down vs Cancer Trained * Pre	-0.00558041	Cancer Trained * Post down vs Cancer Trained * Pre	0.545195	-0.0531057	0.376181	-0.613336	-0.0531057	Healthy Aged-matched Trained * Post down vs Healthy Aged-matched Trained * Pre	-0.000845174	Healthy Aged-matched Trained * Post down vs Healthy Aged-matched Trained * Pre	0.34686	0.096454	0.919225	0.958762	0.096454	Cancer Untrained * Post up vs Cancer Untrained * Pre	0.00211891	Cancer Untrained * Post up vs Cancer Untrained * Pre	0.299074	0.106685	1.12457	1.06046	0.106685	Cancer Trained * Pre up vs Cancer Untrained * Pre	0.00237779	Cancer Trained * Pre up vs Cancer Untrained * Pre	0.331426	0.0899473	0.981066	0.990488	0.0899473	Cancer Trained * Pre up vs Healthy Aged-matched Trained * Pre	0.00207799	Cancer Trained * Pre up vs Healthy Aged-matched Trained * Pre	0.0105442	-0.262237	7.64401	-2.76478	-0.262237	Cancer Trained * Post down vs Cancer Untrained * Post	-0.00532153	Cancer Trained * Post down vs Cancer Untrained * Post	0.166494	-0.129415	2.03091	-1.4251	-0.129415	Cancer Trained * Post down vs Healthy Aged-matched Trained * Post	-0.00265725	Cancer Trained * Post down vs Healthy Aged-matched Trained * Post	2.22586	0.250308	0.562272	1
723702	cg17777728	TMEM19	0.0833003	12		ENST00000266673.5;ENST00000266673.5;ENST00000547816.1;ENST00000547816.1;ENST00000550524	5'UTR;1stExon;5'UTR;1stExon;5'UTR;TSS200	TMEM19;TMEM19;TMEM19;TMEM19;TMEM19;TMEM19		Promoter_Associated	12:72079434-72080699	Island	chr12:72079789-72080261	NM_018279;NM_018279	5'UTR;1stExon	TMEM19;TMEM19	0.0089843	-0.482531	8.02604	-2.83303	-0.482531	Cancer Trained * Post down vs Cancer Trained * Pre	-0.0129624	Cancer Trained * Post down vs Cancer Trained * Pre	0.878664	0.0239807	0.0237879	0.154233	0.0239807	Healthy Aged-matched Trained * Post up vs Healthy Aged-matched Trained * Pre	0.000501553	Healthy Aged-matched Trained * Post up vs Healthy Aged-matched Trained * Pre	0.329124	0.179807	0.990633	0.995306	0.179807	Cancer Untrained * Post up vs Cancer Untrained * Pre	0.00468174	Cancer Untrained * Post up vs Cancer Untrained * Pre	0.366882	0.166021	0.844547	0.918992	0.166021	Cancer Trained * Pre up vs Cancer Untrained * Pre	0.00401371	Cancer Trained * Pre up vs Cancer Untrained * Pre	0.23317	0.199246	1.49286	1.22182	0.199246	Cancer Trained * Pre up vs Healthy Aged-matched Trained * Pre	0.00542028	Cancer Trained * Pre up vs Healthy Aged-matched Trained * Pre	0.00741731	-0.496317	8.49121	-2.91397	-0.496317	Cancer Trained * Post down vs Cancer Untrained * Post	-0.0136304	Cancer Trained * Post down vs Cancer Untrained * Post	0.0712134	-0.307266	3.55033	-1.88423	-0.307266	Cancer Trained * Post down vs Healthy Aged-matched Trained * Post	-0.00804368	Cancer Trained * Post down vs Healthy Aged-matched Trained * Post	2.22576	0.807118	1.81313	1
401074	cg10860439	TIPARP	0.0833014	3		ENST00000492937.1;ENST00000463449.1;ENST00000486483.1;ENST00000461166.1;ENST00000473702	3'UTR;TSS1500;5'UTR;TSS1500;TSS1500;TSS1500;TSS200	TIPARP-AS1;TIPARP-AS1;TIPARP;TIPARP;TIPARP;TIPARP-AS1;TIPARP		Promoter_Associated	3:156391417-156392516	Island	chr3:156391811-156393607	NM_015508;NR_027954;NM_001184717	TSS1500;Body;TSS1500	TIPARP;TIPARP-AS1;TIPARP	0.00437774	-0.451185	9.81516	-3.13292	-0.451185	Cancer Trained * Post down vs Cancer Trained * Pre	-0.00768469	Cancer Trained * Post down vs Cancer Trained * Pre	0.841427	0.0265774	0.040869	0.202161	0.0265774	Healthy Aged-matched Trained * Post up vs Healthy Aged-matched Trained * Pre	0.000564304	Healthy Aged-matched Trained * Post up vs Healthy Aged-matched Trained * Pre	0.973874	0.00505297	0.00109428	0.0330799	0.00505297	Cancer Untrained * Post up vs Cancer Untrained * Pre	0.000406071	Cancer Untrained * Post up vs Cancer Untrained * Pre	0.14725	0.228469	2.23712	1.4957	0.228469	Cancer Trained * Pre up vs Cancer Untrained * Pre	0.00433441	Cancer Trained * Pre up vs Cancer Untrained * Pre	0.0231511	0.333597	5.85356	2.41941	0.333597	Cancer Trained * Pre up vs Healthy Aged-matched Trained * Pre	0.00597423	Cancer Trained * Pre up vs Healthy Aged-matched Trained * Pre	0.126318	-0.227769	2.50137	-1.58157	-0.227769	Cancer Trained * Post down vs Cancer Untrained * Post	-0.00375635	Cancer Trained * Post down vs Cancer Untrained * Post	0.305767	-0.144166	1.0932	-1.04556	-0.144166	Cancer Trained * Post down vs Healthy Aged-matched Trained * Post	-0.00227476	Cancer Trained * Post down vs Healthy Aged-matched Trained * Post	2.22575	0.57703	1.29626	1
46205	cg22107986	HEXB	0.0833068	5		ENST00000261416.7;ENST00000513079.1;ENST00000515528.1;ENST00000511181.1	TSS200;TSS200;TSS200;5'UTR	HEXB;HEXB;HEXB;HEXB		Promoter_Associated	5:73980720-73982186	Island	chr5:73980913-73981521	NM_000521	TSS200	HEXB	0.0089705	-0.346259	8.02974	-2.83368	-0.346259	Cancer Trained * Post down vs Cancer Trained * Pre	-0.00760275	Cancer Trained * Post down vs Cancer Trained * Pre	0.344781	-0.107418	0.927329	-0.962979	-0.107418	Healthy Aged-matched Trained * Post down vs Healthy Aged-matched Trained * Pre	-0.0025607	Healthy Aged-matched Trained * Post down vs Healthy Aged-matched Trained * Pre	0.616682	-0.0656948	0.256926	-0.506879	-0.0656948	Cancer Untrained * Post down vs Cancer Untrained * Pre	-0.00149684	Cancer Untrained * Post down vs Cancer Untrained * Pre	0.419949	0.106281	0.672449	0.82003	0.106281	Cancer Trained * Pre up vs Cancer Untrained * Pre	0.00259926	Cancer Trained * Pre up vs Cancer Untrained * Pre	0.0988439	0.200562	2.93888	1.71432	0.200562	Cancer Trained * Pre up vs Healthy Aged-matched Trained * Pre	0.00423259	Cancer Trained * Pre up vs Healthy Aged-matched Trained * Pre	0.166157	-0.174283	2.03427	-1.42628	-0.174283	Cancer Trained * Post down vs Cancer Untrained * Post	-0.00350665	Cancer Trained * Post down vs Cancer Untrained * Post	0.746241	-0.0382797	0.107059	-0.327199	-0.0382797	Cancer Trained * Post down vs Healthy Aged-matched Trained * Post	-0.000809455	Cancer Trained * Post down vs Healthy Aged-matched Trained * Post	2.2257	0.415412	0.933214	1
55586	cg17831269	CHD5	0.0833741	1		ENST00000378021.1;ENST00000538279.1	5'UTR;5'UTR	CHD5;CHD5		Promoter_Associated	1:6208475-6209245	Island	chr1:6208716-6209039	NM_015557	Body	CHD5	0.00630382	-0.281273	8.8927	-2.98206	-0.281273	Cancer Trained * Post down vs Cancer Trained * Pre	-0.00493093	Cancer Trained * Post down vs Cancer Trained * Pre	0.58342	-0.0478394	0.308696	-0.555604	-0.0478394	Healthy Aged-matched Trained * Post down vs Healthy Aged-matched Trained * Pre	-0.000753225	Healthy Aged-matched Trained * Post down vs Healthy Aged-matched Trained * Pre	0.418556	-0.0822878	0.676545	-0.822524	-0.0822878	Cancer Untrained * Post down vs Cancer Untrained * Pre	-0.00161502	Cancer Untrained * Post down vs Cancer Untrained * Pre	0.615685	0.0508539	0.258389	0.50832	0.0508539	Cancer Trained * Pre up vs Cancer Untrained * Pre	0.000897696	Cancer Trained * Pre up vs Cancer Untrained * Pre	0.118334	0.146064	2.6161	1.61744	0.146064	Cancer Trained * Pre up vs Healthy Aged-matched Trained * Pre	0.00269867	Cancer Trained * Pre up vs Healthy Aged-matched Trained * Pre	0.128873	-0.148131	2.46644	-1.57049	-0.148131	Cancer Trained * Post down vs Cancer Untrained * Post	-0.00241821	Cancer Trained * Post down vs Cancer Untrained * Post	0.342572	-0.0873691	0.936013	-0.967478	-0.0873691	Cancer Trained * Post down vs Healthy Aged-matched Trained * Post	-0.00147904	Cancer Trained * Post down vs Healthy Aged-matched Trained * Post	2.22511	0.247448	0.556035	1
93093	cg12503204	WDR81	0.0833999	17		ENST00000419248.1;ENST00000418841.1;ENST00000409644.1;ENST00000309182.5;ENST00000492901	5'UTR;5'UTR;TSS200;5'UTR;5'UTR;5'UTR	WDR81;WDR81;WDR81;WDR81;WDR81;WDR81		Promoter_Associated	17:1627610-1628876	Island	chr17:1627745-1629897	NM_001163811;NM_001163809;NM_001163809;NM_152348;NM_001163673	5'UTR;5'UTR;1stExon;5'UTR;Body	WDR81;WDR81;WDR81;WDR81;WDR81	0.00827735	-0.370233	8.22391	-2.86774	-0.370233	Cancer Trained * Post down vs Cancer Trained * Pre	-0.00354553	Cancer Trained * Post down vs Cancer Trained * Pre	0.247076	-0.139683	1.40474	-1.18522	-0.139683	Healthy Aged-matched Trained * Post down vs Healthy Aged-matched Trained * Pre	-0.00138458	Healthy Aged-matched Trained * Post down vs Healthy Aged-matched Trained * Pre	0.619629	0.0688262	0.252629	0.502622	0.0688262	Cancer Untrained * Post up vs Cancer Untrained * Pre	0.000722497	Cancer Untrained * Post up vs Cancer Untrained * Pre	0.366778	0.125869	0.844919	0.919195	0.125869	Cancer Trained * Pre up vs Cancer Untrained * Pre	0.00130502	Cancer Trained * Pre up vs Cancer Untrained * Pre	0.428546	0.0994735	0.647636	0.804758	0.0994735	Cancer Trained * Pre up vs Healthy Aged-matched Trained * Pre	0.000884488	Cancer Trained * Pre up vs Healthy Aged-matched Trained * Pre	0.022821	-0.31319	5.88496	-2.42589	-0.31319	Cancer Trained * Post down vs Cancer Untrained * Post	-0.00296301	Cancer Trained * Post down vs Cancer Untrained * Post	0.299086	-0.131077	1.12452	-1.06043	-0.131077	Cancer Trained * Post down vs Healthy Aged-matched Trained * Post	-0.00127646	Cancer Trained * Post down vs Healthy Aged-matched Trained * Post	2.22489	0.463543	1.04172	1
6586	cg06359167	C2orf56	0.0834075	2		ENST00000416653.1;ENST00000483999.1;ENST00000439218.1;ENST00000432075.1;ENST00000446769	TSS1500;TSS1500;TSS1500;TSS1500;TSS200;1stExon;1stExon;TSS200;TSS200;TSS200;TSS200;TSS2	C2orf56;C2orf56;C2orf56;C2orf56;CEBPZ;CEBPZ;CEBPZ;C2orf56;C2orf56;C2orf56;C2orf56;C2orf		Promoter_Associated	2:37458225-37459459	Island	chr2:37458398-37459199	NM_144736;NM_001083946;NM_005760	TSS200;TSS200;1stExon	C2orf56;C2orf56;CEBPZ	0.00567183	-0.352984	9.15677	-3.02601	-0.352984	Cancer Trained * Post down vs Cancer Trained * Pre	-0.0066982	Cancer Trained * Post down vs Cancer Trained * Pre	0.418355	-0.0876256	0.677136	-0.822883	-0.0876256	Healthy Aged-matched Trained * Post down vs Healthy Aged-matched Trained * Pre	-0.00155798	Healthy Aged-matched Trained * Post down vs Healthy Aged-matched Trained * Pre	0.730078	-0.0431692	0.121739	-0.348911	-0.0431692	Cancer Untrained * Post down vs Cancer Untrained * Pre	-0.000736259	Cancer Untrained * Post down vs Cancer Untrained * Pre	0.262269	0.141905	1.31545	1.14693	0.141905	Cancer Trained * Pre up vs Cancer Untrained * Pre	0.00291515	Cancer Trained * Pre up vs Cancer Untrained * Pre	0.0844558	0.200676	3.2286	1.79683	0.200676	Cancer Trained * Pre up vs Healthy Aged-matched Trained * Pre	0.00391089	Cancer Trained * Pre up vs Healthy Aged-matched Trained * Pre	0.162432	-0.16791	2.07197	-1.43943	-0.16791	Cancer Trained * Post down vs Cancer Untrained * Post	-0.00304679	Cancer Trained * Post down vs Cancer Untrained * Post	0.567669	-0.0646817	0.335416	-0.579151	-0.0646817	Cancer Trained * Post down vs Healthy Aged-matched Trained * Post	-0.00122932	Cancer Trained * Post down vs Healthy Aged-matched Trained * Post	2.22482	0.378418	0.850447	1
409341	cg26632656	COL9A2	0.0835319	1		ENST00000490132.1;ENST00000495948.1;ENST00000488463.1;ENST00000482722.1;ENST00000496215	3'UTR;3'UTR;TSS1500;3'UTR;3'UTR;3'UTR	COL9A2;COL9A2;COL9A2;COL9A2;COL9A2;COL9A2		Promoter_Associated	1:40780439-40781826	Island	chr1:40781004-40781445	NM_001852	Body	COL9A2	0.00697093	-0.568385	8.64369	-2.94001	-0.568385	Cancer Trained * Post down vs Cancer Trained * Pre	-0.0241661	Cancer Trained * Post down vs Cancer Trained * Pre	0.25815	-0.204216	1.33899	-1.15715	-0.204216	Healthy Aged-matched Trained * Post down vs Healthy Aged-matched Trained * Pre	-0.00763169	Healthy Aged-matched Trained * Post down vs Healthy Aged-matched Trained * Pre	0.879031	-0.0315298	0.023643	-0.153763	-0.0315298	Cancer Untrained * Post down vs Cancer Untrained * Pre	-0.00151958	Cancer Untrained * Post down vs Cancer Untrained * Pre	0.0539299	0.414753	4.09111	2.02265	0.414753	Cancer Trained * Pre up vs Cancer Untrained * Pre	0.0189307	Cancer Trained * Pre up vs Cancer Untrained * Pre	0.190353	0.249157	1.81197	1.34609	0.249157	Cancer Trained * Pre up vs Healthy Aged-matched Trained * Pre	0.0114525	Cancer Trained * Pre up vs Healthy Aged-matched Trained * Pre	0.533394	-0.122102	0.398895	-0.631581	-0.122102	Cancer Trained * Post down vs Cancer Untrained * Post	-0.00371586	Cancer Trained * Post down vs Cancer Untrained * Post	0.539989	-0.115011	0.386085	-0.621358	-0.115011	Cancer Trained * Post down vs Healthy Aged-matched Trained * Post	-0.00508197	Cancer Trained * Post down vs Healthy Aged-matched Trained * Post	2.22373	1.03891	2.33596	1
44628	cg07601672	CCDC34	0.083609	11		ENST00000317945.6;ENST00000328697.5	1stExon;1stExon	CCDC34;CCDC34		Promoter_Associated	11:27384109-27385254	Island	chr11:27384359-27384870	NM_030771;NM_080654	1stExon;1stExon	CCDC34;CCDC34	0.00703862	-0.352513	8.61989	-2.93596	-0.352513	Cancer Trained * Post down vs Cancer Trained * Pre	-0.00430965	Cancer Trained * Post down vs Cancer Trained * Pre	0.639682	0.0519425	0.224584	0.473903	0.0519425	Healthy Aged-matched Trained * Post up vs Healthy Aged-matched Trained * Pre	0.000584537	Healthy Aged-matched Trained * Post up vs Healthy Aged-matched Trained * Pre	0.529551	-0.0811947	0.406494	-0.637569	-0.0811947	Cancer Untrained * Post down vs Cancer Untrained * Pre	-0.000828084	Cancer Untrained * Post down vs Cancer Untrained * Pre	0.182441	0.174646	1.88069	1.37138	0.174646	Cancer Trained * Pre up vs Cancer Untrained * Pre	0.00229957	Cancer Trained * Pre up vs Cancer Untrained * Pre	0.0119103	0.311809	7.35726	2.71243	0.311809	Cancer Trained * Pre up vs Healthy Aged-matched Trained * Pre	0.0037014	Cancer Trained * Pre up vs Healthy Aged-matched Trained * Pre	0.428324	-0.0966722	0.648267	-0.80515	-0.0966722	Cancer Trained * Post down vs Cancer Untrained * Post	-0.001182	Cancer Trained * Post down vs Cancer Untrained * Post	0.42788	-0.0926468	0.649532	-0.805936	-0.0926468	Cancer Trained * Post down vs Healthy Aged-matched Trained * Post	-0.00119279	Cancer Trained * Post down vs Healthy Aged-matched Trained * Post	2.22305	0.400597	0.901008	1
524579	cg11082959	FASTK	0.083618	7		ENST00000478477.1;ENST00000467237.1;ENST00000482806.1;ENST00000540185.1;ENST00000489884	TSS1500;TSS1500;TSS1500;TSS1500;TSS1500;TSS1500;TSS1500;TSS1500;TSS1500;TSS1500;TSS1500	FASTK;FASTK;FASTK;FASTK;FASTK;FASTK;FASTK;FASTK;FASTK;FASTK;FASTK;FASTK;TMUB1;TMUB1;TMU		Promoter_Associated	7:150777009-150778474	Island	chr7:150777607-150780879	NM_033015;NM_031434;NM_001136044;NM_006712	TSS1500;3'UTR;3'UTR;TSS1500	FASTK;TMUB1;TMUB1;FASTK	0.00668126	-0.439139	8.74846	-2.95778	-0.439139	Cancer Trained * Post down vs Cancer Trained * Pre	-0.0148688	Cancer Trained * Post down vs Cancer Trained * Pre	0.160188	-0.196181	2.09519	-1.44748	-0.196181	Healthy Aged-matched Trained * Post down vs Healthy Aged-matched Trained * Pre	-0.00734909	Healthy Aged-matched Trained * Post down vs Healthy Aged-matched Trained * Pre	0.949392	-0.0100959	0.00411024	-0.0641112	-0.0100959	Cancer Untrained * Post down vs Cancer Untrained * Pre	-0.0013304	Cancer Untrained * Post down vs Cancer Untrained * Pre	0.0992199	0.269645	2.93198	1.7123	0.269645	Cancer Trained * Pre up vs Cancer Untrained * Pre	0.0086406	Cancer Trained * Pre up vs Cancer Untrained * Pre	0.301646	0.149925	1.11241	1.05471	0.149925	Cancer Trained * Pre up vs Healthy Aged-matched Trained * Pre	0.00456212	Cancer Trained * Pre up vs Healthy Aged-matched Trained * Pre	0.293252	-0.159398	1.15264	-1.07361	-0.159398	Cancer Trained * Post down vs Cancer Untrained * Post	-0.00489783	Cancer Trained * Post down vs Cancer Untrained * Post	0.51878	-0.093033	0.428341	-0.654478	-0.093033	Cancer Trained * Post down vs Healthy Aged-matched Trained * Post	-0.00295762	Cancer Trained * Post down vs Healthy Aged-matched Trained * Post	2.22297	0.612515	1.37769	1
80180	cg12390907	BUB3	0.0837002	10		ENST00000538238.1;ENST00000368859.1;ENST00000368858.5;ENST00000490143.1;ENST00000407911	TSS1500;TSS1500;TSS1500;TSS1500;TSS1500;TSS200	BUB3;BUB3;BUB3;BUB3;BUB3;BUB3		Promoter_Associated	10:124913092-124914631	Island	chr10:124913631-124914726	NM_004725;NM_001007793	TSS200;TSS200	BUB3;BUB3	0.00803069	-0.342155	8.29734	-2.88051	-0.342155	Cancer Trained * Post down vs Cancer Trained * Pre	-0.00631362	Cancer Trained * Post down vs Cancer Trained * Pre	0.449038	-0.0833963	0.591518	-0.769102	-0.0833963	Healthy Aged-matched Trained * Post down vs Healthy Aged-matched Trained * Pre	-0.00149977	Healthy Aged-matched Trained * Post down vs Healthy Aged-matched Trained * Pre	0.904194	-0.0153192	0.0147847	-0.121592	-0.0153192	Cancer Untrained * Post down vs Cancer Untrained * Pre	-0.00027269	Cancer Untrained * Post down vs Cancer Untrained * Pre	0.228649	0.155479	1.52295	1.23408	0.155479	Cancer Trained * Pre up vs Cancer Untrained * Pre	0.00311859	Cancer Trained * Pre up vs Cancer Untrained * Pre	0.0551689	0.228761	4.04618	2.01151	0.228761	Cancer Trained * Pre up vs Healthy Aged-matched Trained * Pre	0.00419976	Cancer Trained * Pre up vs Healthy Aged-matched Trained * Pre	0.161545	-0.171356	2.08111	-1.4426	-0.171356	Cancer Trained * Post down vs Cancer Untrained * Post	-0.00292234	Cancer Trained * Post down vs Cancer Untrained * Post	0.794116	-0.0299979	0.0695766	-0.263774	-0.0299979	Cancer Trained * Post down vs Healthy Aged-matched Trained * Post	-0.000614093	Cancer Trained * Post down vs Healthy Aged-matched Trained * Post	2.22225	0.391931	0.881834	1
82887	cg15482690	TARDBP	0.0837095	1		ENST00000315091.3;ENST00000240185.3;ENST00000240185.3;ENST00000476201.1;ENST00000472476	TSS1500;1stExon;5'UTR;1stExon;1stExon;1stExon;5'UTR;5'UTR;5'UTR;5'UTR	TARDBP;TARDBP;TARDBP;TARDBP;TARDBP;TARDBP;TARDBP;TARDBP;TARDBP;TARDBP		Promoter_Associated	1:11072219-11072831	Island	chr1:11072319-11073245	NM_007375;NM_007375	1stExon;5'UTR	TARDBP;TARDBP	0.00361529	-0.382535	10.3118	-3.2112	-0.382535	Cancer Trained * Post down vs Cancer Trained * Pre	-0.00375986	Cancer Trained * Post down vs Cancer Trained * Pre	0.848043	-0.0210547	0.0374861	-0.193613	-0.0210547	Healthy Aged-matched Trained * Post down vs Healthy Aged-matched Trained * Pre	-0.00012338	Healthy Aged-matched Trained * Post down vs Healthy Aged-matched Trained * Pre	0.980626	0.00309911	0.000601607	0.0245277	0.00309911	Cancer Untrained * Post up vs Cancer Untrained * Pre	3.67681e-05	Cancer Untrained * Post up vs Cancer Untrained * Pre	0.252329	0.148057	1.37308	1.17179	0.148057	Cancer Trained * Pre up vs Cancer Untrained * Pre	0.00172064	Cancer Trained * Pre up vs Cancer Untrained * Pre	0.0799821	0.208142	3.33042	1.82494	0.208142	Cancer Trained * Pre up vs Healthy Aged-matched Trained * Pre	0.00231832	Cancer Trained * Pre up vs Healthy Aged-matched Trained * Pre	0.0571275	-0.237577	3.97743	-1.99435	-0.237577	Cancer Trained * Post down vs Cancer Untrained * Post	-0.00207599	Cancer Trained * Post down vs Cancer Untrained * Post	0.190878	-0.153339	1.80753	-1.34444	-0.153339	Cancer Trained * Post down vs Healthy Aged-matched Trained * Post	-0.00131816	Cancer Trained * Post down vs Healthy Aged-matched Trained * Post	2.22217	0.39418	0.886927	1
36755	cg05985659	MAD2L1	0.0837611	4		ENST00000508362.1;ENST00000296509.5;ENST00000296509.5;ENST00000511295.1;ENST00000333047	TSS1500;1stExon;5'UTR;TSS200;TSS200;TSS200;1stExon;1stExon;5'UTR;5'UTR;5'UTR	RP11-679C8.2;MAD2L1;MAD2L1;MAD2L1;MAD2L1;MAD2L1;RP11-679C8.2;RP11-679C8.2;RP11-679C8.2;		Promoter_Associated	4:120987237-120988830	Island	chr4:120987617-120988156	NM_002358	TSS200	MAD2L1	0.00585919	-0.267005	9.07525	-3.01252	-0.267005	Cancer Trained * Post down vs Cancer Trained * Pre	-0.00458992	Cancer Trained * Post down vs Cancer Trained * Pre	0.832709	0.01727	0.0455601	0.213448	0.01727	Healthy Aged-matched Trained * Post up vs Healthy Aged-matched Trained * Pre	0.000215318	Healthy Aged-matched Trained * Post up vs Healthy Aged-matched Trained * Pre	0.520924	-0.0612087	0.423927	-0.651097	-0.0612087	Cancer Untrained * Post down vs Cancer Untrained * Pre	-0.0010116	Cancer Untrained * Post down vs Cancer Untrained * Pre	0.407691	0.0791689	0.70921	0.842146	0.0791689	Cancer Trained * Pre up vs Cancer Untrained * Pre	0.00151233	Cancer Trained * Pre up vs Cancer Untrained * Pre	0.0301807	0.195036	5.28245	2.29836	0.195036	Cancer Trained * Pre up vs Healthy Aged-matched Trained * Pre	0.00338821	Cancer Trained * Pre up vs Healthy Aged-matched Trained * Pre	0.165469	-0.126628	2.04116	-1.42869	-0.126628	Cancer Trained * Post down vs Cancer Untrained * Post	-0.00206599	Cancer Trained * Post down vs Cancer Untrained * Post	0.30303	-0.0892398	1.10592	-1.05163	-0.0892398	Cancer Trained * Post down vs Healthy Aged-matched Trained * Post	-0.00141704	Cancer Trained * Post down vs Healthy Aged-matched Trained * Post	2.22172	0.218163	0.490977	1
79667	cg04061704	ADD1	0.0838054	4		ENST00000355842.3;ENST00000398124.2;ENST00000510101.1;ENST00000511797.1;ENST00000539108	TSS200;5'UTR;5'UTR;5'UTR;5'UTR;5'UTR;5'UTR;5'UTR;5'UTR;5'UTR;5'UTR	ADD1;ADD1;ADD1;ADD1;ADD1;ADD1;ADD1;ADD1;ADD1;ADD1;ADD1		Promoter_Associated	4:2845338-2845800	Island	chr4:2845031-2846258	NM_001286645;NM_176801;NM_001119;NM_014189;NM_014190	TSS200;5'UTR;5'UTR;5'UTR;5'UTR	ADD1;ADD1;ADD1;ADD1;ADD1	0.00734131	-0.229997	8.51645	-2.9183	-0.229997	Cancer Trained * Post down vs Cancer Trained * Pre	-0.00439033	Cancer Trained * Post down vs Cancer Trained * Pre	0.373516	-0.0651921	0.821078	-0.906133	-0.0651921	Healthy Aged-matched Trained * Post down vs Healthy Aged-matched Trained * Pre	-0.00114799	Healthy Aged-matched Trained * Post down vs Healthy Aged-matched Trained * Pre	0.60541	0.0437397	0.273786	0.523246	0.0437397	Cancer Untrained * Post up vs Cancer Untrained * Pre	0.000844675	Cancer Untrained * Post up vs Cancer Untrained * Pre	0.252773	0.0978592	1.37045	1.17066	0.0978592	Cancer Trained * Pre up vs Cancer Untrained * Pre	0.00196456	Cancer Trained * Pre up vs Cancer Untrained * Pre	0.164495	0.108064	2.05097	1.43212	0.108064	Cancer Trained * Pre up vs Healthy Aged-matched Trained * Pre	0.00211354	Cancer Trained * Pre up vs Healthy Aged-matched Trained * Pre	0.0348421	-0.175878	4.98007	-2.23161	-0.175878	Cancer Trained * Post down vs Cancer Untrained * Post	-0.00327044	Cancer Trained * Post down vs Cancer Untrained * Post	0.459088	-0.0567418	0.565467	-0.751975	-0.0567418	Cancer Trained * Post down vs Healthy Aged-matched Trained * Post	-0.0011288	Cancer Trained * Post down vs Healthy Aged-matched Trained * Post	2.22133	0.172469	0.388211	1
67127	cg03766516	C19orf29	0.0838501	19		ENST00000446452.2;ENST00000429344.1	TSS1500;TSS1500	C19orf29;C19orf29		Promoter_Associated	19:3625928-3627728	Island	chr19:3626498-3627274	NM_021231;NM_001080543	TSS1500;TSS1500	C19orf29;C19orf29	0.00484246	-0.228149	9.5568	-3.09141	-0.228149	Cancer Trained * Post down vs Cancer Trained * Pre	-0.00537113	Cancer Trained * Post down vs Cancer Trained * Pre	0.498958	0.0462238	0.470747	0.68611	0.0462238	Healthy Aged-matched Trained * Post up vs Healthy Aged-matched Trained * Pre	0.00120794	Healthy Aged-matched Trained * Post up vs Healthy Aged-matched Trained * Pre	0.554829	0.0468566	0.358314	0.598593	0.0468566	Cancer Untrained * Post up vs Cancer Untrained * Pre	0.00113465	Cancer Untrained * Post up vs Cancer Untrained * Pre	0.0956159	0.135569	2.99945	1.73189	0.135569	Cancer Trained * Pre up vs Cancer Untrained * Pre	0.00335249	Cancer Trained * Pre up vs Cancer Untrained * Pre	0.0228753	0.171336	5.87976	2.42482	0.171336	Cancer Trained * Pre up vs Healthy Aged-matched Trained * Pre	0.00414347	Cancer Trained * Pre up vs Healthy Aged-matched Trained * Pre	0.0704955	-0.139437	3.56968	-1.88936	-0.139437	Cancer Trained * Post down vs Cancer Untrained * Post	-0.00315329	Cancer Trained * Post down vs Cancer Untrained * Post	0.157227	-0.103037	2.12643	-1.45823	-0.103037	Cancer Trained * Post down vs Healthy Aged-matched Trained * Post	-0.0024356	Cancer Trained * Post down vs Healthy Aged-matched Trained * Post	2.22094	0.151207	0.340412	1
10788	cg13286926	NUP214	0.0840233	9		ENST00000438605.2;ENST00000531584.1;ENST00000359428.5;ENST00000411637.2;ENST00000451030	TSS1500;TSS1500;TSS200;TSS200;TSS200;TSS200	NUP214;NUP214;NUP214;NUP214;NUP214;NUP214		Promoter_Associated	9:134000262-134001487	Island	chr9:134000784-134001306	NM_005085	TSS200	NUP214	0.00647697	-0.296906	8.82539	-2.97076	-0.296906	Cancer Trained * Post down vs Cancer Trained * Pre	-0.00572627	Cancer Trained * Post down vs Cancer Trained * Pre	0.757202	-0.028517	0.0976982	-0.312567	-0.028517	Healthy Aged-matched Trained * Post down vs Healthy Aged-matched Trained * Pre	-0.000553448	Healthy Aged-matched Trained * Post down vs Healthy Aged-matched Trained * Pre	0.994654	0.000717402	4.58004e-05	0.0067676	0.000717402	Cancer Untrained * Post up vs Cancer Untrained * Pre	3.52153e-05	Cancer Untrained * Post up vs Cancer Untrained * Pre	0.148123	0.158196	2.22708	1.49234	0.158196	Cancer Trained * Pre up vs Cancer Untrained * Pre	0.00331096	Cancer Trained * Pre up vs Cancer Untrained * Pre	0.0273816	0.224207	5.49016	2.34311	0.224207	Cancer Trained * Pre up vs Healthy Aged-matched Trained * Pre	0.00450091	Cancer Trained * Pre up vs Healthy Aged-matched Trained * Pre	0.175267	-0.139427	1.94621	-1.39507	-0.139427	Cancer Trained * Post down vs Cancer Untrained * Post	-0.00245053	Cancer Trained * Post down vs Cancer Untrained * Post	0.648272	-0.0441814	0.213189	-0.461724	-0.0441814	Cancer Trained * Post down vs Healthy Aged-matched Trained * Post	-0.000671918	Cancer Trained * Post down vs Healthy Aged-matched Trained * Post	2.21943	0.277111	0.624285	1
126403	cg01240089	IL10RB	0.0841505	21		ENST00000549211.1;ENST00000290200.2;ENST00000422891.1;ENST00000539894.1;ENST00000411998	3'UTR;TSS200;TSS200;TSS200;TSS200;5'UTR;3'UTR	AP000295.9;IL10RB;IL10RB;IL10RB;AP000295.7;AP000295.9;AP000295.9		Promoter_Associated	21:34637884-34639713	Island	chr21:34638515-34639075	NM_000628;NR_038974	TSS200;TSS200	IL10RB;IL10RB-AS1	0.00732283	-0.255014	8.52263	-2.91935	-0.255014	Cancer Trained * Post down vs Cancer Trained * Pre	-0.00356955	Cancer Trained * Post down vs Cancer Trained * Pre	0.406157	0.0673772	0.713928	0.844943	0.0673772	Healthy Aged-matched Trained * Post up vs Healthy Aged-matched Trained * Pre	0.000886256	Healthy Aged-matched Trained * Post up vs Healthy Aged-matched Trained * Pre	0.242072	-0.111016	1.43571	-1.19821	-0.111016	Cancer Untrained * Post down vs Cancer Untrained * Pre	-0.00149648	Cancer Untrained * Post down vs Cancer Untrained * Pre	0.569432	0.0534137	0.332353	0.576501	0.0534137	Cancer Trained * Pre up vs Cancer Untrained * Pre	0.000860827	Cancer Trained * Pre up vs Cancer Untrained * Pre	0.0347414	0.186751	4.98612	2.23296	0.186751	Cancer Trained * Pre up vs Healthy Aged-matched Trained * Pre	0.0026574	Cancer Trained * Pre up vs Healthy Aged-matched Trained * Pre	0.309667	-0.0905839	1.07535	-1.03699	-0.0905839	Cancer Trained * Post down vs Cancer Untrained * Post	-0.00121224	Cancer Trained * Post down vs Cancer Untrained * Post	0.117386	-0.13564	2.63032	-1.62183	-0.13564	Cancer Trained * Post down vs Healthy Aged-matched Trained * Post	-0.0017984	Cancer Trained * Post down vs Healthy Aged-matched Trained * Post	2.21832	0.211586	0.476906	1
63941	cg17053871	CEP250	0.0842135	20		ENST00000461386.1;ENST00000397524.1;ENST00000408836.1;ENST00000374372.1;ENST00000397527	TSS1500;TSS1500;TSS1500;TSS1500;TSS200;1stExon;TSS200;5'UTR;5'UTR;5'UTR	CEP250;CEP250;MIR1289-1;GDF5;CEP250;CEP250;CEP250;CEP250;CEP250;CEP250		Promoter_Associated	20:34042278-34043689	Island	chr20:34042854-34043585	NM_007186	TSS200	CEP250	0.00528672	-0.478276	9.33396	-3.05515	-0.478276	Cancer Trained * Post down vs Cancer Trained * Pre	-0.013423	Cancer Trained * Post down vs Cancer Trained * Pre	0.434892	-0.113412	0.629813	-0.793608	-0.113412	Healthy Aged-matched Trained * Post down vs Healthy Aged-matched Trained * Pre	-0.00279829	Healthy Aged-matched Trained * Post down vs Healthy Aged-matched Trained * Pre	0.878264	0.0256945	0.0239462	0.154746	0.0256945	Cancer Untrained * Post up vs Cancer Untrained * Pre	0.000928952	Cancer Untrained * Post up vs Cancer Untrained * Pre	0.0604224	0.326543	3.86757	1.96661	0.326543	Cancer Trained * Pre up vs Cancer Untrained * Pre	0.00999745	Cancer Trained * Pre up vs Cancer Untrained * Pre	0.062069	0.292758	3.81519	1.95325	0.292758	Cancer Trained * Pre up vs Healthy Aged-matched Trained * Pre	0.00895318	Cancer Trained * Pre up vs Healthy Aged-matched Trained * Pre	0.267809	-0.177427	1.28454	-1.13338	-0.177427	Cancer Trained * Post down vs Cancer Untrained * Post	-0.00435452	Cancer Trained * Post down vs Cancer Untrained * Post	0.634645	-0.0721052	0.231436	-0.481078	-0.0721052	Cancer Trained * Post down vs Healthy Aged-matched Trained * Post	-0.00167155	Cancer Trained * Post down vs Healthy Aged-matched Trained * Post	2.21777	0.679387	1.53169	1
25586	cg16717295	ATP6V1B2	0.0843005	8		ENST00000276390.2;ENST00000542368.1;ENST00000523482.1;ENST00000523478.1;ENST00000520830	TSS200;TSS200;TSS200;TSS200;TSS1500;TSS1500	ATP6V1B2;ATP6V1B2;ATP6V1B2;ATP6V1B2;ATP6V1B2;ATP6V1B2		Promoter_Associated	8:20054227-20056045	Island	chr8:20054546-20055027	NM_001693;NM_001693	5'UTR;1stExon	ATP6V1B2;ATP6V1B2	0.00724365	-0.235776	8.54931	-2.92392	-0.235776	Cancer Trained * Post down vs Cancer Trained * Pre	-0.00377497	Cancer Trained * Post down vs Cancer Trained * Pre	0.387773	-0.0647041	0.772639	-0.878999	-0.0647041	Healthy Aged-matched Trained * Post down vs Healthy Aged-matched Trained * Pre	-0.00105845	Healthy Aged-matched Trained * Post down vs Healthy Aged-matched Trained * Pre	0.864435	-0.0147534	0.0297554	-0.172498	-0.0147534	Cancer Untrained * Post down vs Cancer Untrained * Pre	-0.000142743	Cancer Untrained * Post down vs Cancer Untrained * Pre	0.680361	0.0356507	0.173747	0.416829	0.0356507	Cancer Trained * Pre up vs Cancer Untrained * Pre	0.000679644	Cancer Trained * Pre up vs Cancer Untrained * Pre	0.388218	0.0677976	0.771168	0.878162	0.0677976	Cancer Trained * Pre up vs Healthy Aged-matched Trained * Pre	0.00119045	Cancer Trained * Pre up vs Healthy Aged-matched Trained * Pre	0.0301489	-0.185372	5.28469	-2.29884	-0.185372	Cancer Trained * Post down vs Cancer Untrained * Post	-0.00295259	Cancer Trained * Post down vs Cancer Untrained * Post	0.193043	-0.103274	1.78939	-1.33768	-0.103274	Cancer Trained * Post down vs Healthy Aged-matched Trained * Post	-0.00152607	Cancer Trained * Post down vs Healthy Aged-matched Trained * Post	2.21702	0.180197	0.406395	1
26034	cg10938020	URGCP	0.0843076	7		ENST00000447717.3;ENST00000455877.1;ENST00000223341.7;ENST00000394798.4	TSS200;TSS1500;TSS1500;5'UTR	URGCP;URGCP;URGCP;UBE2D4		Promoter_Associated	7:43965334-43966989	Island	chr7:43965806-43966400	NM_001077664;NM_001290076;NM_015983	TSS200;TSS200;Body	URGCP;URGCP;UBE2D4	0.0071513	-0.268548	8.58082	-2.9293	-0.268548	Cancer Trained * Post down vs Cancer Trained * Pre	-0.00484324	Cancer Trained * Post down vs Cancer Trained * Pre	0.220696	-0.10512	1.57775	-1.25609	-0.10512	Healthy Aged-matched Trained * Post down vs Healthy Aged-matched Trained * Pre	-0.00174831	Healthy Aged-matched Trained * Post down vs Healthy Aged-matched Trained * Pre	0.847911	-0.018843	0.037552	-0.193783	-0.018843	Cancer Untrained * Post down vs Cancer Untrained * Pre	-0.000544675	Cancer Untrained * Post down vs Cancer Untrained * Pre	0.205489	0.1264	1.68977	1.29991	0.1264	Cancer Trained * Pre up vs Cancer Untrained * Pre	0.00225278	Cancer Trained * Pre up vs Cancer Untrained * Pre	0.141431	0.133285	2.30588	1.51851	0.133285	Cancer Trained * Pre up vs Healthy Aged-matched Trained * Pre	0.00256525	Cancer Trained * Pre up vs Healthy Aged-matched Trained * Pre	0.1907	-0.123305	1.80903	-1.345	-0.123305	Cancer Trained * Post down vs Cancer Untrained * Post	-0.00204578	Cancer Trained * Post down vs Cancer Untrained * Post	0.734159	-0.0301425	0.117933	-0.343414	-0.0301425	Cancer Trained * Post down vs Healthy Aged-matched Trained * Post	-0.000529674	Cancer Trained * Post down vs Healthy Aged-matched Trained * Post	2.21695	0.232906	0.525283	1
6707	cg06915123	TUBGCP6	0.0843164	22		ENST00000248846.5;ENST00000439308.2;ENST00000498611.1;ENST00000248846.5;ENST00000439308	1stExon;1stExon;1stExon;5'UTR;5'UTR;3'UTR	TUBGCP6;TUBGCP6;TUBGCP6;TUBGCP6;TUBGCP6;TUBGCP6		Promoter_Associated	22:50682482-50684253	Island	chr22:50682860-50683640	NM_020461;NM_020461	1stExon;5'UTR	TUBGCP6;TUBGCP6	0.00955211	-0.259832	7.8791	-2.80697	-0.259832	Cancer Trained * Post down vs Cancer Trained * Pre	-0.00532414	Cancer Trained * Post down vs Cancer Trained * Pre	0.462115	0.0631108	0.5578	0.74686	0.0631108	Healthy Aged-matched Trained * Post up vs Healthy Aged-matched Trained * Pre	0.00113877	Healthy Aged-matched Trained * Post up vs Healthy Aged-matched Trained * Pre	0.794942	-0.0257915	0.0690065	-0.262691	-0.0257915	Cancer Untrained * Post down vs Cancer Untrained * Pre	-0.000588724	Cancer Untrained * Post down vs Cancer Untrained * Pre	0.365502	0.0904929	0.849505	0.921686	0.0904929	Cancer Trained * Pre up vs Cancer Untrained * Pre	0.00200307	Cancer Trained * Pre up vs Cancer Untrained * Pre	0.0141128	0.233872	6.96364	2.63887	0.233872	Cancer Trained * Pre up vs Healthy Aged-matched Trained * Pre	0.00478319	Cancer Trained * Pre up vs Healthy Aged-matched Trained * Pre	0.133529	-0.143548	2.40483	-1.55075	-0.143548	Cancer Trained * Post down vs Cancer Untrained * Post	-0.00273235	Cancer Trained * Post down vs Cancer Untrained * Post	0.324516	-0.0890708	1.01007	-1.00502	-0.0890708	Cancer Trained * Post down vs Healthy Aged-matched Trained * Post	-0.00167972	Cancer Trained * Post down vs Healthy Aged-matched Trained * Post	2.21688	0.237444	0.535538	1
12703	cg03589372	BCKDK	0.0843228	16		ENST00000394951.1;ENST00000567676.1;ENST00000484226.2;ENST00000517000.1;ENST00000567530	5'UTR;TSS1500;TSS1500;TSS1500;TSS200;TSS200;TSS200	BCKDK;BCKDK;BCKDK;AC135050.2;BCKDK;BCKDK;BCKDK		Promoter_Associated	16:31118852-31120560	Island	chr16:31119557-31120744	NM_005881;NM_001122957	TSS200;TSS200	BCKDK;BCKDK	0.00984072	-0.226587	7.80804	-2.79429	-0.226587	Cancer Trained * Post down vs Cancer Trained * Pre	-0.00427634	Cancer Trained * Post down vs Cancer Trained * Pre	0.642949	-0.0347366	0.220207	-0.469262	-0.0347366	Healthy Aged-matched Trained * Post down vs Healthy Aged-matched Trained * Pre	-0.000582589	Healthy Aged-matched Trained * Post down vs Healthy Aged-matched Trained * Pre	0.534834	0.0541286	0.396072	0.629343	0.0541286	Cancer Untrained * Post up vs Cancer Untrained * Pre	0.00109128	Cancer Untrained * Post up vs Cancer Untrained * Pre	0.554457	0.0515326	0.358993	0.599161	0.0515326	Cancer Trained * Pre up vs Cancer Untrained * Pre	0.00111041	Cancer Trained * Pre up vs Cancer Untrained * Pre	0.342731	0.0750869	0.935386	0.967154	0.0750869	Cancer Trained * Pre up vs Healthy Aged-matched Trained * Pre	0.00156113	Cancer Trained * Pre up vs Healthy Aged-matched Trained * Pre	0.00912776	-0.229182	7.98797	-2.8263	-0.229182	Cancer Trained * Post down vs Cancer Untrained * Post	-0.00425721	Cancer Trained * Post down vs Cancer Untrained * Post	0.145121	-0.116763	2.2619	-1.50396	-0.116763	Cancer Trained * Post down vs Healthy Aged-matched Trained * Post	-0.00213262	Cancer Trained * Post down vs Healthy Aged-matched Trained * Post	2.21682	0.182208	0.410966	1
92507	cg23177889	CAPZA2	0.0844474	7		ENST00000466023.1;ENST00000464223.1;ENST00000414148.1;ENST00000461878.1;ENST00000417431	5'UTR;5'UTR;5'UTR;5'UTR;5'UTR;5'UTR	CAPZA2;CAPZA2;CAPZA2;CAPZA2;CAPZA2;CAPZA2		Promoter_Associated	7:116502268-116502852	Island	chr7:116502427-116502920	NM_006136	Body	CAPZA2	0.0084802	-0.413288	8.16529	-2.8575	-0.413288	Cancer Trained * Post down vs Cancer Trained * Pre	-0.00470739	Cancer Trained * Post down vs Cancer Trained * Pre	0.170854	0.186167	1.98816	1.41002	0.186167	Healthy Aged-matched Trained * Post up vs Healthy Aged-matched Trained * Pre	0.00251114	Healthy Aged-matched Trained * Post up vs Healthy Aged-matched Trained * Pre	0.560095	-0.0906007	0.348801	-0.590593	-0.0906007	Cancer Untrained * Post down vs Cancer Untrained * Pre	-0.000940551	Cancer Untrained * Post down vs Cancer Untrained * Pre	0.138792	0.234575	2.33818	1.52911	0.234575	Cancer Trained * Pre up vs Cancer Untrained * Pre	0.00292364	Cancer Trained * Pre up vs Cancer Untrained * Pre	0.0184193	0.349201	6.35927	2.52176	0.349201	Cancer Trained * Pre up vs Healthy Aged-matched Trained * Pre	0.00407731	Cancer Trained * Pre up vs Healthy Aged-matched Trained * Pre	0.547882	-0.0881118	0.371137	-0.60921	-0.0881118	Cancer Trained * Post down vs Cancer Untrained * Post	-0.000843195	Cancer Trained * Post down vs Cancer Untrained * Post	0.0827806	-0.250253	3.26599	-1.8072	-0.250253	Cancer Trained * Post down vs Healthy Aged-matched Trained * Post	-0.00314121	Cancer Trained * Post down vs Healthy Aged-matched Trained * Post	2.21574	0.579379	1.30742	1
79853	cg19506755	AURKA	0.0844551	20		ENST00000425890.2;ENST00000452950.1;ENST00000493039.1;ENST00000490539.1;ENST00000420474	TSS1500;TSS1500;TSS1500;TSS1500;TSS200;TSS200;TSS200;TSS200;1stExon;1stExon;1stExon;TSS	CSTF1;CSTF1;CSTF1;CSTF1;AURKA;AURKA;AURKA;AURKA;CSTF1;CSTF1;CSTF1;AURKA;CSTF1;CSTF1;CST		Promoter_Associated	20:54966882-54968642	Island	chr20:54967036-54968001	NM_198434;NM_001033521;NM_001324;NM_198437;NM_003600;NM_001033521;NM_198436;NM_198433;N	TSS200;5'UTR;TSS200;TSS200;TSS200;1stExon;TSS200;TSS200;TSS1500;TSS200	AURKA;CSTF1;CSTF1;AURKA;AURKA;CSTF1;AURKA;AURKA;CSTF1;AURKA	0.00536732	-0.328311	9.29573	-3.04889	-0.328311	Cancer Trained * Post down vs Cancer Trained * Pre	-0.00444137	Cancer Trained * Post down vs Cancer Trained * Pre	0.449474	-0.0755292	0.59037	-0.768355	-0.0755292	Healthy Aged-matched Trained * Post down vs Healthy Aged-matched Trained * Pre	-0.00100366	Healthy Aged-matched Trained * Post down vs Healthy Aged-matched Trained * Pre	0.907721	-0.0133739	0.0137112	-0.117095	-0.0133739	Cancer Untrained * Post down vs Cancer Untrained * Pre	-8.35679e-05	Cancer Untrained * Post down vs Cancer Untrained * Pre	0.305957	0.11937	1.09233	1.04514	0.11937	Cancer Trained * Pre up vs Cancer Untrained * Pre	0.0018046	Cancer Trained * Pre up vs Cancer Untrained * Pre	0.111866	0.169905	2.7159	1.648	0.169905	Cancer Trained * Pre up vs Healthy Aged-matched Trained * Pre	0.00241153	Cancer Trained * Pre up vs Healthy Aged-matched Trained * Pre	0.0813591	-0.195567	3.2984	-1.81615	-0.195567	Cancer Trained * Post down vs Cancer Untrained * Post	-0.00255321	Cancer Trained * Post down vs Cancer Untrained * Post	0.429052	-0.0828768	0.646202	-0.803867	-0.0828768	Cancer Trained * Post down vs Healthy Aged-matched Trained * Post	-0.00102618	Cancer Trained * Post down vs Healthy Aged-matched Trained * Post	2.21567	0.321146	0.724714	1
51027	cg04434696	CALU	0.0844628	7		ENST00000537014.1;ENST00000249364.4;ENST00000449187.2;ENST00000479257.1	TSS200;TSS200;TSS200;TSS200	CALU;CALU;CALU;CALU		Promoter_Associated	7:128378501-128380214	Island	chr7:128379114-128379697	NM_001219;NM_001130674	TSS200;TSS200	CALU;CALU	0.00919132	-0.25677	7.97132	-2.82335	-0.25677	Cancer Trained * Post down vs Cancer Trained * Pre	-0.0048633	Cancer Trained * Post down vs Cancer Trained * Pre	0.349069	-0.0792271	0.910687	-0.954299	-0.0792271	Healthy Aged-matched Trained * Post down vs Healthy Aged-matched Trained * Pre	-0.00147832	Healthy Aged-matched Trained * Post down vs Healthy Aged-matched Trained * Pre	0.524181	-0.0623121	0.417284	-0.645975	-0.0623121	Cancer Untrained * Post down vs Cancer Untrained * Pre	-0.00102969	Cancer Untrained * Post down vs Cancer Untrained * Pre	0.137198	0.148127	2.35805	1.53559	0.148127	Cancer Trained * Pre up vs Cancer Untrained * Pre	0.00300497	Cancer Trained * Pre up vs Cancer Untrained * Pre	0.0619235	0.170178	3.81975	1.95442	0.170178	Cancer Trained * Pre up vs Healthy Aged-matched Trained * Pre	0.00329478	Cancer Trained * Pre up vs Healthy Aged-matched Trained * Pre	0.614907	-0.0463318	0.259536	-0.509447	-0.0463318	Cancer Trained * Post down vs Cancer Untrained * Post	-0.000828641	Cancer Trained * Post down vs Cancer Untrained * Post	0.933263	-0.00736532	0.00715504	-0.0845875	-0.00736532	Cancer Trained * Post down vs Healthy Aged-matched Trained * Post	-9.02066e-05	Cancer Trained * Post down vs Healthy Aged-matched Trained * Post	2.21561	0.229067	0.51694	1
9276	cg06465488	SMAGP	0.0844775	12		ENST00000398453.2;ENST00000380103.3	TSS1500;TSS200	SMAGP;SMAGP		Promoter_Associated	12:51663000-51664982	Island	chr12:51663404-51664411	NM_001033873;NM_001031628	TSS1500;TSS200	SMAGP;SMAGP	0.0088465	-0.300862	8.06324	-2.83958	-0.300862	Cancer Trained * Post down vs Cancer Trained * Pre	-0.00434499	Cancer Trained * Post down vs Cancer Trained * Pre	0.774848	0.0279673	0.0836096	0.289153	0.0279673	Healthy Aged-matched Trained * Post up vs Healthy Aged-matched Trained * Pre	0.000403645	Healthy Aged-matched Trained * Post up vs Healthy Aged-matched Trained * Pre	0.713471	-0.0417376	0.137935	-0.371397	-0.0417376	Cancer Untrained * Post down vs Cancer Untrained * Pre	-0.00059002	Cancer Untrained * Post down vs Cancer Untrained * Pre	0.455113	0.0852653	0.57566	0.758723	0.0852653	Cancer Trained * Pre up vs Cancer Untrained * Pre	0.0013941	Cancer Trained * Pre up vs Cancer Untrained * Pre	0.0248877	0.242108	5.69612	2.38665	0.242108	Cancer Trained * Pre up vs Healthy Aged-matched Trained * Pre	0.00356686	Cancer Trained * Pre up vs Healthy Aged-matched Trained * Pre	0.113339	-0.173859	2.69259	-1.64091	-0.173859	Cancer Trained * Post down vs Cancer Untrained * Post	-0.00236087	Cancer Trained * Post down vs Cancer Untrained * Post	0.40073	-0.086722	0.730838	-0.854891	-0.086722	Cancer Trained * Post down vs Healthy Aged-matched Trained * Post	-0.00118178	Cancer Trained * Post down vs Healthy Aged-matched Trained * Post	2.21548	0.310888	0.701627	1
14042	cg21899138	GNL3	0.0845617	3		ENST00000479230.1;ENST00000439181.1;ENST00000449505.1;ENST00000496254.1;ENST00000431678	5'UTR;TSS1500;TSS1500;TSS200;TSS200;TSS200;TSS200;5'UTR;1stExon;TSS200;TSS200;TSS1500;1	GNL3;PBRM1;PBRM1;GNL3;PBRM1;PBRM1;PBRM1;GNL3;GNL3;GNL3;GNL3;PBRM1;GNL3;GNL3;GNL3;GNL3;G		Promoter_Associated	3:52719156-52720672	Island	chr3:52719934-52720335	NM_206825;NM_206826;NM_014366;NM_018313;NM_014366;NM_206825;NM_206826	1stExon;5'UTR;5'UTR;TSS200;1stExon;5'UTR;1stExon	GNL3;GNL3;GNL3;PBRM1;GNL3;GNL3;GNL3	0.00771633	-0.321775	8.39459	-2.89734	-0.321775	Cancer Trained * Post down vs Cancer Trained * Pre	-0.00388478	Cancer Trained * Post down vs Cancer Trained * Pre	0.430598	-0.0812217	0.64183	-0.801143	-0.0812217	Healthy Aged-matched Trained * Post down vs Healthy Aged-matched Trained * Pre	-0.000859331	Healthy Aged-matched Trained * Post down vs Healthy Aged-matched Trained * Pre	0.806762	-0.0291206	0.0611142	-0.247213	-0.0291206	Cancer Untrained * Post down vs Cancer Untrained * Pre	-0.000257544	Cancer Untrained * Post down vs Cancer Untrained * Pre	0.299551	0.124791	1.12231	1.05939	0.124791	Cancer Trained * Pre up vs Cancer Untrained * Pre	0.00171554	Cancer Trained * Pre up vs Cancer Untrained * Pre	0.0710825	0.200451	3.55384	1.88516	0.200451	Cancer Trained * Pre up vs Healthy Aged-matched Trained * Pre	0.00253354	Cancer Trained * Pre up vs Healthy Aged-matched Trained * Pre	0.143204	-0.167863	2.28458	-1.51148	-0.167863	Cancer Trained * Post down vs Cancer Untrained * Post	-0.00191169	Cancer Trained * Post down vs Cancer Untrained * Post	0.709243	-0.0401029	0.142244	-0.377153	-0.0401029	Cancer Trained * Post down vs Healthy Aged-matched Trained * Post	-0.00049191	Cancer Trained * Post down vs Healthy Aged-matched Trained * Post	2.21475	0.341461	0.770879	1
81599	cg19510057	TPR	0.0846135	1		ENST00000287859.6;ENST00000367478.3;ENST00000367470.3;ENST00000451586.1;ENST00000419367	TSS1500;TSS1500;TSS200;1stExon;TSS200;5'UTR;TSS200	C1orf27;TPR;C1orf27;TPR;C1orf27;TPR;TPR		Promoter_Associated	1:186344043-186345202	Island	chr1:186344124-186344848	NM_003292;NM_017847;NR_031642;NM_001164246;NM_001164245	TSS1500;TSS200;Body;TSS200;TSS200	TPR;C1orf27;MIR548F1;C1orf27;C1orf27	0.00934151	-0.330282	7.93245	-2.81646	-0.330282	Cancer Trained * Post down vs Cancer Trained * Pre	-0.00594131	Cancer Trained * Post down vs Cancer Trained * Pre	0.288019	-0.116213	1.1785	-1.08559	-0.116213	Healthy Aged-matched Trained * Post down vs Healthy Aged-matched Trained * Pre	-0.00208597	Healthy Aged-matched Trained * Post down vs Healthy Aged-matched Trained * Pre	0.924724	-0.0118713	0.00910924	-0.0954423	-0.0118713	Cancer Untrained * Post down vs Cancer Untrained * Pre	-1.93042e-05	Cancer Untrained * Post down vs Cancer Untrained * Pre	0.149347	0.185038	2.21312	1.48766	0.185038	Cancer Trained * Pre up vs Cancer Untrained * Pre	0.00362929	Cancer Trained * Pre up vs Cancer Untrained * Pre	0.0697968	0.212696	3.58874	1.8944	0.212696	Cancer Trained * Pre up vs Healthy Aged-matched Trained * Pre	0.00387679	Cancer Trained * Pre up vs Healthy Aged-matched Trained * Pre	0.266183	-0.133373	1.29352	-1.13733	-0.133373	Cancer Trained * Post down vs Cancer Untrained * Post	-0.00229272	Cancer Trained * Post down vs Cancer Untrained * Post	0.990337	-0.00137347	0.000149645	-0.0122329	-0.00137347	Cancer Trained * Post down vs Healthy Aged-matched Trained * Post	2.14507e-05	Cancer Trained * Post up vs Healthy Aged-matched Trained * Post	2.2143	0.380636	0.859495	1
27274	cg14766675	GSTM4	0.0847063	1		ENST00000369833.1;ENST00000489066.1;ENST00000369836.4;ENST00000336075.5;ENST00000464733	TSS1500;TSS1500;TSS200;TSS200;TSS200;TSS200;TSS200;TSS200;TSS1500;TSS200	GSTM4;GSTM4;GSTM4;GSTM4;GSTM4;GSTM4;GSTM4;GSTM4;GSTM4;GSTM4		Promoter_Associated	1:110198187-110199244	Island	chr1:110198541-110199127	NM_000850;NM_147148;NR_024538	TSS200;TSS200;TSS200	GSTM4;GSTM4;GSTM4	0.00710481	-0.355879	8.59686	-2.93204	-0.355879	Cancer Trained * Post down vs Cancer Trained * Pre	-0.00525536	Cancer Trained * Post down vs Cancer Trained * Pre	0.37481	0.100124	0.81657	0.903643	0.100124	Healthy Aged-matched Trained * Post up vs Healthy Aged-matched Trained * Pre	0.0012349	Healthy Aged-matched Trained * Post up vs Healthy Aged-matched Trained * Pre	0.799687	-0.0330175	0.0657765	-0.256469	-0.0330175	Cancer Untrained * Post down vs Cancer Untrained * Pre	-0.000408941	Cancer Untrained * Post down vs Cancer Untrained * Pre	0.48578	0.0910866	0.500601	0.707532	0.0910866	Cancer Trained * Pre up vs Cancer Untrained * Pre	0.00150908	Cancer Trained * Pre up vs Cancer Untrained * Pre	0.030932	0.265768	5.23033	2.28699	0.265768	Cancer Trained * Pre up vs Healthy Aged-matched Trained * Pre	0.00383365	Cancer Trained * Pre up vs Healthy Aged-matched Trained * Pre	0.0677292	-0.231775	3.64643	-1.90956	-0.231775	Cancer Trained * Post down vs Cancer Untrained * Post	-0.00333735	Cancer Trained * Post down vs Cancer Untrained * Post	0.114156	-0.190235	2.67982	-1.63701	-0.190235	Cancer Trained * Post down vs Healthy Aged-matched Trained * Post	-0.00265661	Cancer Trained * Post down vs Healthy Aged-matched Trained * Post	2.2135	0.407618	0.920756	1
47258	cg17404403	GAR1	0.0847193	4		ENST00000394631.3;ENST00000226796.6;ENST00000503671.2;ENST00000506840.1;ENST00000503671	5'UTR;5'UTR;1stExon;5'UTR;5'UTR	GAR1;GAR1;GAR1;GAR1;GAR1		Promoter_Associated	4:110736135-110737662	Island	chr4:110736868-110737128	NM_032993;NM_018983	5'UTR;5'UTR	GAR1;GAR1	0.00871269	-0.539144	8.09997	-2.84605	-0.539144	Cancer Trained * Post down vs Cancer Trained * Pre	-0.0467766	Cancer Trained * Post down vs Cancer Trained * Pre	0.874863	-0.0275144	0.0253149	-0.159106	-0.0275144	Healthy Aged-matched Trained * Post down vs Healthy Aged-matched Trained * Pre	-0.00298912	Healthy Aged-matched Trained * Post down vs Healthy Aged-matched Trained * Pre	0.362381	-0.186421	0.86082	-0.927804	-0.186421	Cancer Untrained * Post down vs Cancer Untrained * Pre	-0.0132362	Cancer Untrained * Post down vs Cancer Untrained * Pre	0.0979232	0.345451	2.95592	1.71928	0.345451	Cancer Trained * Pre up vs Cancer Untrained * Pre	0.0315218	Cancer Trained * Pre up vs Cancer Untrained * Pre	0.0331526	0.408958	5.08416	2.25481	0.408958	Cancer Trained * Pre up vs Healthy Aged-matched Trained * Pre	0.0352992	Cancer Trained * Pre up vs Healthy Aged-matched Trained * Pre	0.969683	-0.0072722	0.00147369	-0.0383886	-0.0072722	Cancer Trained * Post down vs Cancer Untrained * Post	-0.00201863	Cancer Trained * Post down vs Cancer Untrained * Post	0.576381	-0.102672	0.320454	-0.566087	-0.102672	Cancer Trained * Post down vs Healthy Aged-matched Trained * Post	-0.00848835	Cancer Trained * Post down vs Healthy Aged-matched Trained * Post	2.21339	0.992872	2.24288	1
48993	cg04033451	SETD1A	0.0847304	16		ENST00000452917.1;ENST00000262519.8	TSS1500;TSS200	SETD1A;SETD1A		Promoter_Associated	16:30967943-30969125	Island	chr16:30968425-30969815	NM_014712	TSS200	SETD1A	0.00498361	-0.376331	9.48366	-3.07955	-0.376331	Cancer Trained * Post down vs Cancer Trained * Pre	-0.0100741	Cancer Trained * Post down vs Cancer Trained * Pre	0.61092	-0.0574767	0.26546	-0.515228	-0.0574767	Healthy Aged-matched Trained * Post down vs Healthy Aged-matched Trained * Pre	-0.00160631	Healthy Aged-matched Trained * Post down vs Healthy Aged-matched Trained * Pre	0.366294	-0.119265	0.846656	-0.920139	-0.119265	Cancer Untrained * Post down vs Cancer Untrained * Pre	-0.00358459	Cancer Untrained * Post down vs Cancer Untrained * Pre	0.517018	0.0851917	0.431993	0.657262	0.0851917	Cancer Trained * Pre up vs Cancer Untrained * Pre	0.00262742	Cancer Trained * Pre up vs Cancer Untrained * Pre	0.134356	0.181036	2.39416	1.54731	0.181036	Cancer Trained * Pre up vs Healthy Aged-matched Trained * Pre	0.00547211	Cancer Trained * Pre up vs Healthy Aged-matched Trained * Pre	0.171895	-0.171875	1.97815	-1.40647	-0.171875	Cancer Trained * Post down vs Cancer Untrained * Post	-0.00386213	Cancer Trained * Post down vs Cancer Untrained * Post	0.249915	-0.137819	1.38752	-1.17793	-0.137819	Cancer Trained * Post down vs Healthy Aged-matched Trained * Post	-0.00299572	Cancer Trained * Post down vs Healthy Aged-matched Trained * Post	2.21329	0.413155	0.933351	1
284201	cg05682094	PCNA	0.0848176	20		ENST00000379160.3;ENST00000467923.1;ENST00000468817.1;ENST00000486875.1	TSS1500;5'UTR;5'UTR;5'UTR	PCNA;CDS2;CDS2;CDS2		Promoter_Associated	20:5106872-5108738	Island	chr20:5107202-5108086	NM_002592;NM_003818	TSS1500;Body	PCNA;CDS2	0.00793099	-0.323379	8.32773	-2.88578	-0.323379	Cancer Trained * Post down vs Cancer Trained * Pre	-0.00595383	Cancer Trained * Post down vs Cancer Trained * Pre	0.512363	-0.0679902	0.441751	-0.664643	-0.0679902	Healthy Aged-matched Trained * Post down vs Healthy Aged-matched Trained * Pre	-0.00115637	Healthy Aged-matched Trained * Post down vs Healthy Aged-matched Trained * Pre	0.65619	0.0535522	0.203004	0.45056	0.0535522	Cancer Untrained * Post up vs Cancer Untrained * Pre	0.00121296	Cancer Untrained * Post up vs Cancer Untrained * Pre	0.019167	0.297626	6.27038	2.50407	0.297626	Cancer Trained * Pre up vs Cancer Untrained * Pre	0.00584058	Cancer Trained * Pre up vs Cancer Untrained * Pre	0.0521823	0.218735	4.1565	2.03875	0.218735	Cancer Trained * Pre up vs Healthy Aged-matched Trained * Pre	0.00440539	Cancer Trained * Pre up vs Healthy Aged-matched Trained * Pre	0.485677	-0.0793046	0.500841	-0.707701	-0.0793046	Cancer Trained * Post down vs Cancer Untrained * Post	-0.00132621	Cancer Trained * Post down vs Cancer Untrained * Post	0.735479	-0.0366539	0.116716	-0.341638	-0.0366539	Cancer Trained * Post down vs Healthy Aged-matched Trained * Post	-0.000392072	Cancer Trained * Post down vs Healthy Aged-matched Trained * Post	2.21254	0.347294	0.784833	1
80823	cg26336731	XRCC6	0.0849571	22		ENST00000464116.1;ENST00000402580.3;ENST00000428575.2;ENST00000359308.4;ENST00000405878	TSS1500;TSS1500;TSS1500;TSS1500;TSS1500;TSS1500;TSS1500;1stExon;5'UTR;TSS200;3'UTR	XRCC6;XRCC6;XRCC6;XRCC6;XRCC6;XRCC6;XRCC6;PPPDE2;PPPDE2;XRCC6;CSDC2		Promoter_Associated	22:42016159-42018029	Island	chr22:42016301-42017784	NM_001469;NM_015704	TSS1500;TSS200	XRCC6;PPPDE2	0.00491677	-0.306901	9.51801	-3.08513	-0.306901	Cancer Trained * Post down vs Cancer Trained * Pre	-0.00514549	Cancer Trained * Post down vs Cancer Trained * Pre	0.464707	-0.0674261	0.5513	-0.742496	-0.0674261	Healthy Aged-matched Trained * Post down vs Healthy Aged-matched Trained * Pre	-0.00125534	Healthy Aged-matched Trained * Post down vs Healthy Aged-matched Trained * Pre	0.860525	-0.0187313	0.031516	-0.177528	-0.0187313	Cancer Untrained * Post down vs Cancer Untrained * Pre	-0.000229434	Cancer Untrained * Post down vs Cancer Untrained * Pre	0.405019	0.0893709	0.717447	0.847022	0.0893709	Cancer Trained * Pre up vs Cancer Untrained * Pre	0.00165133	Cancer Trained * Pre up vs Cancer Untrained * Pre	0.180592	0.131188	1.89727	1.37741	0.131188	Cancer Trained * Pre up vs Healthy Aged-matched Trained * Pre	0.00221449	Cancer Trained * Pre up vs Healthy Aged-matched Trained * Pre	0.0566566	-0.198799	3.99371	-1.99843	-0.198799	Cancer Trained * Post down vs Cancer Untrained * Post	-0.00326472	Cancer Trained * Post down vs Cancer Untrained * Post	0.266338	-0.108286	1.29266	-1.13695	-0.108286	Cancer Trained * Post down vs Healthy Aged-matched Trained * Post	-0.00167566	Cancer Trained * Post down vs Healthy Aged-matched Trained * Post	2.21133	0.273536	0.618486	1
12193	cg24295800	NRF1	0.0849635	7		ENST00000393232.1;ENST00000477428.1;ENST00000454688.1;ENST00000223190.4	TSS200;TSS200;TSS200;TSS200	NRF1;NRF1;NRF1;NRF1		Promoter_Associated	7:129251357-129251786	Island	chr7:129251237-129252441	NM_005011	TSS200	NRF1	0.00728582	-0.302109	8.53506	-2.92148	-0.302109	Cancer Trained * Post down vs Cancer Trained * Pre	-0.00504753	Cancer Trained * Post down vs Cancer Trained * Pre	0.660267	-0.041992	0.197877	-0.444834	-0.041992	Healthy Aged-matched Trained * Post down vs Healthy Aged-matched Trained * Pre	-0.000672484	Healthy Aged-matched Trained * Post down vs Healthy Aged-matched Trained * Pre	0.572314	0.0627573	0.327383	0.572174	0.0627573	Cancer Untrained * Post up vs Cancer Untrained * Pre	0.00112725	Cancer Untrained * Post up vs Cancer Untrained * Pre	0.225535	0.136294	1.54412	1.24263	0.136294	Cancer Trained * Pre up vs Cancer Untrained * Pre	0.00241002	Cancer Trained * Pre up vs Cancer Untrained * Pre	0.0781721	0.181846	3.37348	1.8367	0.181846	Cancer Trained * Pre up vs Healthy Aged-matched Trained * Pre	0.00302126	Cancer Trained * Pre up vs Healthy Aged-matched Trained * Pre	0.0364573	-0.228572	4.88569	-2.21036	-0.228572	Cancer Trained * Post down vs Cancer Untrained * Post	-0.00376477	Cancer Trained * Post down vs Cancer Untrained * Post	0.436641	-0.0782701	0.624973	-0.790552	-0.0782701	Cancer Trained * Post down vs Healthy Aged-matched Trained * Post	-0.00135379	Cancer Trained * Post down vs Healthy Aged-matched Trained * Post	2.21128	0.295578	0.668343	1
48399	cg22933469	C3orf31	0.0849769	3		ENST00000494388.1;ENST00000455809.1;ENST00000444133.2;ENST00000494388.1;ENST00000457498	3'UTR;1stExon;1stExon;1stExon;1stExon;1stExon;1stExon;1stExon;5'UTR;5'UTR;5'UTR;5'UTR;5	TAMM41;TAMM41;TAMM41;TAMM41;TAMM41;TAMM41;TAMM41;TAMM41;TAMM41;TAMM41;TAMM41;TAMM41;TAM		Promoter_Associated	3:11887734-11889427	Island	chr3:11887799-11888538	NM_138807;NM_138807	5'UTR;1stExon	C3orf31;C3orf31	0.00589041	-0.361922	9.06195	-3.01031	-0.361922	Cancer Trained * Post down vs Cancer Trained * Pre	-0.00965947	Cancer Trained * Post down vs Cancer Trained * Pre	0.651186	-0.0502237	0.209406	-0.457609	-0.0502237	Healthy Aged-matched Trained * Post down vs Healthy Aged-matched Trained * Pre	-0.0017305	Healthy Aged-matched Trained * Post down vs Healthy Aged-matched Trained * Pre	0.218587	-0.160934	1.59271	-1.26202	-0.160934	Cancer Untrained * Post down vs Cancer Untrained * Pre	-0.0040597	Cancer Untrained * Post down vs Cancer Untrained * Pre	0.597547	0.0681918	0.285958	0.53475	0.0681918	Cancer Trained * Pre up vs Cancer Untrained * Pre	0.00209046	Cancer Trained * Pre up vs Cancer Untrained * Pre	0.154325	0.169087	2.15774	1.46892	0.169087	Cancer Trained * Pre up vs Healthy Aged-matched Trained * Pre	0.00445014	Cancer Trained * Pre up vs Healthy Aged-matched Trained * Pre	0.279877	-0.132796	1.22001	-1.10454	-0.132796	Cancer Trained * Post down vs Cancer Untrained * Post	-0.00350931	Cancer Trained * Post down vs Cancer Untrained * Post	0.22688	-0.142612	1.53494	-1.23893	-0.142612	Cancer Trained * Post down vs Healthy Aged-matched Trained * Post	-0.00347883	Cancer Trained * Post down vs Healthy Aged-matched Trained * Post	2.21116	0.399522	0.90342	1
84000	cg02798749	RPUSD4	0.085154	11		ENST00000533050.1;ENST00000525812.1;ENST00000528985.1;ENST00000529731.1;ENST00000530043	1stExon;TSS1500;TSS200;TSS200;TSS200;TSS1500;TSS200;TSS200;TSS200;TSS200;1stExon;5'UTR;	FAM118B;RPUSD4;FAM118B;FAM118B;FAM118B;RPUSD4;RPUSD4;RPUSD4;RPUSD4;RPUSD4;FAM118B;FAM11		Promoter_Associated	11:126080920-126082559	Island	chr11:126081369-126082028	NM_032795;NM_001144827;NM_024556;NM_024556	TSS200;TSS200;1stExon;5'UTR	RPUSD4;RPUSD4;FAM118B;FAM118B	0.0087685	-0.366228	8.08458	-2.84334	-0.366228	Cancer Trained * Post down vs Cancer Trained * Pre	-0.00365828	Cancer Trained * Post down vs Cancer Trained * Pre	0.82329	-0.0265346	0.0509286	-0.225674	-0.0265346	Healthy Aged-matched Trained * Post down vs Healthy Aged-matched Trained * Pre	-0.000242128	Healthy Aged-matched Trained * Post down vs Healthy Aged-matched Trained * Pre	0.829196	0.0297827	0.0475257	0.218004	0.0297827	Cancer Untrained * Post up vs Cancer Untrained * Pre	0.000356554	Cancer Untrained * Post up vs Cancer Untrained * Pre	0.0863603	0.243892	3.18711	1.78525	0.243892	Cancer Trained * Pre up vs Cancer Untrained * Pre	0.00254861	Cancer Trained * Pre up vs Cancer Untrained * Pre	0.0177992	0.312852	6.43606	2.53694	0.312852	Cancer Trained * Pre up vs Healthy Aged-matched Trained * Pre	0.0030954	Cancer Trained * Pre up vs Healthy Aged-matched Trained * Pre	0.248707	-0.152118	1.39482	-1.18103	-0.152118	Cancer Trained * Post down vs Cancer Untrained * Post	-0.00146622	Cancer Trained * Post down vs Cancer Untrained * Post	0.82946	-0.0268416	0.0473762	-0.217661	-0.0268416	Cancer Trained * Post down vs Healthy Aged-matched Trained * Post	-0.000320759	Cancer Trained * Post down vs Healthy Aged-matched Trained * Post	2.20964	0.458223	1.03687	1
21092	cg00459289	ACTR3B	0.0852417	7		ENST00000377776.3;ENST00000397282.2;ENST00000537264.1	TSS200;TSS200;TSS200	ACTR3B;ACTR3B;ACTR3B		Promoter_Associated	7:152456224-152458082	Island	chr7:152456740-152457511	NM_020445;NM_001040135	TSS200;TSS200	ACTR3B;ACTR3B	0.00354741	-0.225798	10.3615	-3.21893	-0.225798	Cancer Trained * Post down vs Cancer Trained * Pre	-0.00341656	Cancer Trained * Post down vs Cancer Trained * Pre	0.638032	-0.0304967	0.226814	-0.47625	-0.0304967	Healthy Aged-matched Trained * Post down vs Healthy Aged-matched Trained * Pre	-0.000383977	Healthy Aged-matched Trained * Post down vs Healthy Aged-matched Trained * Pre	0.734269	0.0255396	0.117831	0.343265	0.0255396	Cancer Untrained * Post up vs Cancer Untrained * Pre	0.00046316	Cancer Untrained * Post up vs Cancer Untrained * Pre	0.0630374	0.144752	3.78511	1.94553	0.144752	Cancer Trained * Pre up vs Cancer Untrained * Pre	0.00226034	Cancer Trained * Pre up vs Cancer Untrained * Pre	0.0742556	0.125119	3.47069	1.86298	0.125119	Cancer Trained * Pre up vs Healthy Aged-matched Trained * Pre	0.00195815	Cancer Trained * Pre up vs Healthy Aged-matched Trained * Pre	0.141193	-0.106586	2.30877	-1.51946	-0.106586	Cancer Trained * Post down vs Cancer Untrained * Post	-0.00161939	Cancer Trained * Post down vs Cancer Untrained * Post	0.306025	-0.0701823	1.09201	-1.04499	-0.0701823	Cancer Trained * Post down vs Healthy Aged-matched Trained * Post	-0.00107443	Cancer Trained * Post down vs Healthy Aged-matched Trained * Post	2.20888	0.135862	0.307537	1
89053	cg10692932	TROAP	0.0852638	12		ENST00000551192.1;ENST00000547807.1;ENST00000551567.1;ENST00000549275.1;ENST00000551245	TSS1500;TSS1500;TSS1500;TSS200;TSS200;TSS200;TSS200;TSS200;TSS200;TSS200;3'UTR	TROAP;TROAP;TROAP;TROAP;TROAP;TROAP;TROAP;TROAP;TROAP;TROAP;RP11-161H23.9		Promoter_Associated	12:49716520-49717337	Island	chr12:49716630-49717018	NM_005480;NM_001100620	TSS200;TSS200	TROAP;TROAP	0.00459537	-0.460823	9.69062	-3.11298	-0.460823	Cancer Trained * Post down vs Cancer Trained * Pre	-0.00410683	Cancer Trained * Post down vs Cancer Trained * Pre	0.937417	0.0107177	0.00629027	0.0793112	0.0107177	Healthy Aged-matched Trained * Post up vs Healthy Aged-matched Trained * Pre	5.66922e-05	Healthy Aged-matched Trained * Post up vs Healthy Aged-matched Trained * Pre	0.406108	-0.13268	0.714078	-0.845031	-0.13268	Cancer Untrained * Post down vs Cancer Untrained * Pre	-0.00106853	Cancer Untrained * Post down vs Cancer Untrained * Pre	0.315897	0.160694	1.04745	1.02345	0.160694	Cancer Trained * Pre up vs Cancer Untrained * Pre	0.00173067	Cancer Trained * Pre up vs Cancer Untrained * Pre	0.0405065	0.306225	4.66826	2.16062	0.306225	Cancer Trained * Pre up vs Healthy Aged-matched Trained * Pre	0.00286598	Cancer Trained * Pre up vs Healthy Aged-matched Trained * Pre	0.268726	-0.167448	1.27951	-1.13115	-0.167448	Cancer Trained * Post down vs Cancer Untrained * Post	-0.00130763	Cancer Trained * Post down vs Cancer Untrained * Post	0.254459	-0.165315	1.36049	-1.1664	-0.165315	Cancer Trained * Post down vs Healthy Aged-matched Trained * Post	-0.00129754	Cancer Trained * Post down vs Healthy Aged-matched Trained * Post	2.20869	0.605008	1.36961	1
30549	cg03030524	PCNT	0.0853101	21		ENST00000480896.1;ENST00000397680.1;ENST00000445935.1;ENST00000291691.7;ENST00000359568	TSS1500;TSS200;TSS200;TSS200;TSS1500;TSS1500;TSS1500	PCNT;C21orf58;C21orf58;C21orf58;PCNT;PCNT;PCNT		Promoter_Associated	21:47743607-47744173	Island	chr21:47743685-47745351	NM_006031;NM_058180	TSS1500;TSS200	PCNT;C21orf58	0.00573963	-0.432118	9.12693	-3.02108	-0.432118	Cancer Trained * Post down vs Cancer Trained * Pre	-0.00956811	Cancer Trained * Post down vs Cancer Trained * Pre	0.654746	-0.0590956	0.204839	-0.452591	-0.0590956	Healthy Aged-matched Trained * Post down vs Healthy Aged-matched Trained * Pre	-0.00143936	Healthy Aged-matched Trained * Post down vs Healthy Aged-matched Trained * Pre	0.833687	-0.03219	0.0450205	-0.21218	-0.03219	Cancer Untrained * Post down vs Cancer Untrained * Pre	-0.000457958	Cancer Untrained * Post down vs Cancer Untrained * Pre	0.0606898	0.298024	3.85896	1.96442	0.298024	Cancer Trained * Pre up vs Cancer Untrained * Pre	0.00713439	Cancer Trained * Pre up vs Cancer Untrained * Pre	0.0348402	0.30561	4.98018	2.23163	0.30561	Cancer Trained * Pre up vs Healthy Aged-matched Trained * Pre	0.00693227	Cancer Trained * Pre up vs Healthy Aged-matched Trained * Pre	0.482787	-0.101904	0.507576	-0.712444	-0.101904	Cancer Trained * Post down vs Cancer Untrained * Post	-0.00197576	Cancer Trained * Post down vs Cancer Untrained * Post	0.626834	-0.0674118	0.242315	-0.492255	-0.0674118	Cancer Trained * Post down vs Healthy Aged-matched Trained * Post	-0.00119648	Cancer Trained * Post down vs Healthy Aged-matched Trained * Post	2.2083	0.564738	1.27867	1
108451	cg23816619	IREB2	0.0853127	15		ENST00000560454.1;ENST00000559215.1;ENST00000258886.8;ENST00000558525.1;ENST00000560440	TSS1500;TSS200;TSS200;TSS200;TSS200;TSS200;5'UTR	IREB2;IREB2;IREB2;IREB2;IREB2;IREB2;IREB2		Promoter_Associated	15:78729834-78730667	Island	chr15:78730095-78731105	NM_004136	TSS200	IREB2	0.00406741	-0.485422	10.005	-3.16306	-0.485422	Cancer Trained * Post down vs Cancer Trained * Pre	-0.00486299	Cancer Trained * Post down vs Cancer Trained * Pre	0.880775	0.0212284	0.0229611	0.151529	0.0212284	Healthy Aged-matched Trained * Post up vs Healthy Aged-matched Trained * Pre	0.00036145	Healthy Aged-matched Trained * Post up vs Healthy Aged-matched Trained * Pre	0.560551	0.0960212	0.347983	0.589901	0.0960212	Cancer Untrained * Post up vs Cancer Untrained * Pre	0.00121419	Cancer Untrained * Post up vs Cancer Untrained * Pre	0.0665678	0.312245	3.67972	1.91826	0.312245	Cancer Trained * Pre up vs Cancer Untrained * Pre	0.00341463	Cancer Trained * Pre up vs Cancer Untrained * Pre	0.0324271	0.332817	5.13068	2.2651	0.332817	Cancer Trained * Pre up vs Healthy Aged-matched Trained * Pre	0.00357695	Cancer Trained * Pre up vs Healthy Aged-matched Trained * Pre	0.0916614	-0.269198	3.07696	-1.75413	-0.269198	Cancer Trained * Post down vs Cancer Untrained * Post	-0.00266254	Cancer Trained * Post down vs Cancer Untrained * Post	0.247903	-0.173834	1.3997	-1.18309	-0.173834	Cancer Trained * Post down vs Healthy Aged-matched Trained * Post	-0.00164749	Cancer Trained * Post down vs Healthy Aged-matched Trained * Post	2.20827	0.650109	1.47198	1
90684	cg16695835	LOC492303	0.0854492	1		ENST00000455342.2	5'UTR	ZNF326		Promoter_Associated	1:90460051-90462019	Island	chr1:90460399-90461237	NR_002830;NM_182976;NM_182975	TSS1500;Body;Body	LOC492303;ZNF326;ZNF326	0.00739696	-0.30829	8.49794	-2.91512	-0.30829	Cancer Trained * Post down vs Cancer Trained * Pre	-0.00309288	Cancer Trained * Post down vs Cancer Trained * Pre	0.428284	-0.0777371	0.648383	-0.805222	-0.0777371	Healthy Aged-matched Trained * Post down vs Healthy Aged-matched Trained * Pre	-0.000648156	Healthy Aged-matched Trained * Post down vs Healthy Aged-matched Trained * Pre	0.708112	-0.0424783	0.143409	-0.378694	-0.0424783	Cancer Untrained * Post down vs Cancer Untrained * Pre	-0.000319372	Cancer Untrained * Post down vs Cancer Untrained * Pre	0.340109	0.109088	0.945793	0.972519	0.109088	Cancer Trained * Pre up vs Cancer Untrained * Pre	0.00122902	Cancer Trained * Pre up vs Cancer Untrained * Pre	0.0800483	0.184738	3.32887	1.82452	0.184738	Cancer Trained * Pre up vs Healthy Aged-matched Trained * Pre	0.00191277	Cancer Trained * Pre up vs Healthy Aged-matched Trained * Pre	0.150851	-0.156724	2.19616	-1.48195	-0.156724	Cancer Trained * Post down vs Cancer Untrained * Post	-0.00154449	Cancer Trained * Post down vs Cancer Untrained * Post	0.654826	-0.045815	0.204738	-0.452479	-0.045815	Cancer Trained * Post down vs Healthy Aged-matched Trained * Post	-0.000531953	Cancer Trained * Post down vs Healthy Aged-matched Trained * Post	2.2071	0.308559	0.699014	1
26356	cg10213724	PQLC1	0.0856209	18		ENST00000409073.1;ENST00000478144.1;ENST00000357575.3;ENST00000474967.1;ENST00000397778	TSS1500;TSS1500;TSS200;TSS200;TSS200	PQLC1;PQLC1;PQLC1;PQLC1;PQLC1		Promoter_Associated	18:77711613-77712042	Island	chr18:77710769-77712454	NM_025078;NM_001146345;NM_001146343	TSS200;TSS200;TSS200	PQLC1;PQLC1;PQLC1	0.00502436	-0.32555	9.46296	-3.07619	-0.32555	Cancer Trained * Post down vs Cancer Trained * Pre	-0.00625468	Cancer Trained * Post down vs Cancer Trained * Pre	0.860265	-0.0171829	0.0316349	-0.177862	-0.0171829	Healthy Aged-matched Trained * Post down vs Healthy Aged-matched Trained * Pre	-0.000313106	Healthy Aged-matched Trained * Post down vs Healthy Aged-matched Trained * Pre	0.522883	-0.0727385	0.419922	-0.648014	-0.0727385	Cancer Untrained * Post down vs Cancer Untrained * Pre	-0.00126632	Cancer Untrained * Post down vs Cancer Untrained * Pre	0.363816	0.103828	0.855602	0.924988	0.103828	Cancer Trained * Pre up vs Cancer Untrained * Pre	0.00213254	Cancer Trained * Pre up vs Cancer Untrained * Pre	0.0498846	0.208793	4.24632	2.06066	0.208793	Cancer Trained * Pre up vs Healthy Aged-matched Trained * Pre	0.00407547	Cancer Trained * Pre up vs Healthy Aged-matched Trained * Pre	0.171512	-0.148983	1.98182	-1.40777	-0.148983	Cancer Trained * Post down vs Cancer Untrained * Post	-0.00285582	Cancer Trained * Post down vs Cancer Untrained * Post	0.335154	-0.0995739	0.965766	-0.982734	-0.0995739	Cancer Trained * Post down vs Healthy Aged-matched Trained * Post	-0.0018661	Cancer Trained * Post down vs Healthy Aged-matched Trained * Post	2.20563	0.308781	0.699983	1
637836	cg10435003	MSH5	0.0856716	6	RDMR	ENST00000423982.2;ENST00000463144.1;ENST00000383401.4;ENST00000375750.3;ENST00000395892	TSS1500;TSS1500;TSS200;TSS200;TSS200;TSS200;TSS200;TSS200;TSS200	MSH5;MSH5;MSH5;MSH5;CLIC1;MSH5;MSH5;MSH5;MSH5		Promoter_Associated	6:31707012-31708446	Island	chr6:31707489-31708336	NM_002441;NM_172165;NM_025259;NM_172166	TSS200;TSS200;TSS200;TSS200	MSH5;MSH5;MSH5;MSH5	0.003348	-0.489052	10.5136	-3.24247	-0.489052	Cancer Trained * Post down vs Cancer Trained * Pre	-0.00900808	Cancer Trained * Post down vs Cancer Trained * Pre	0.526704	-0.0883969	0.412189	-0.642019	-0.0883969	Healthy Aged-matched Trained * Post down vs Healthy Aged-matched Trained * Pre	-0.00134802	Healthy Aged-matched Trained * Post down vs Healthy Aged-matched Trained * Pre	0.762133	0.0489538	0.0936401	0.306007	0.0489538	Cancer Untrained * Post up vs Cancer Untrained * Pre	0.000889987	Cancer Untrained * Post up vs Cancer Untrained * Pre	0.109026	0.265862	2.76186	1.66188	0.265862	Cancer Trained * Pre up vs Cancer Untrained * Pre	0.00538073	Cancer Trained * Pre up vs Cancer Untrained * Pre	0.172319	0.202894	1.97409	1.40502	0.202894	Cancer Trained * Pre up vs Healthy Aged-matched Trained * Pre	0.00418645	Cancer Trained * Pre up vs Healthy Aged-matched Trained * Pre	0.0832393	-0.272144	3.25566	-1.80435	-0.272144	Cancer Trained * Post down vs Cancer Untrained * Post	-0.00451734	Cancer Trained * Post down vs Cancer Untrained * Post	0.183025	-0.197762	1.87549	-1.36948	-0.197762	Cancer Trained * Post down vs Healthy Aged-matched Trained * Post	-0.00347362	Cancer Trained * Post down vs Healthy Aged-matched Trained * Post	2.2052	0.627071	1.4218	1
98006	cg08330237	ANKRD16	0.0858301	10		ENST00000380092.4;ENST00000380094.4;ENST00000191063.8;ENST00000463862.1;ENST00000397269	5'UTR;5'UTR;5'UTR;TSS200;TSS200;TSS1500;TSS1500;TSS1500;1stExon;1stExon;1stExon	ANKRD16;ANKRD16;ANKRD16;ANKRD16;FBXO18;FBXO18;FBXO18;FBXO18;ANKRD16;ANKRD16;ANKRD16		Promoter_Associated	10:5931219-5931477	Island	chr10:5930914-5932389	NM_019046;NM_001009943;NM_001009941;NM_001258452;NM_178150;NM_001258453;NM_019046;NM_00	5'UTR;5'UTR;5'UTR;TSS200;TSS1500;TSS1500;1stExon;1stExon;1stExon	ANKRD16;ANKRD16;ANKRD16;FBXO18;FBXO18;FBXO18;ANKRD16;ANKRD16;ANKRD16	0.00931784	-0.292998	7.93853	-2.81754	-0.292998	Cancer Trained * Post down vs Cancer Trained * Pre	-0.00278108	Cancer Trained * Post down vs Cancer Trained * Pre	0.542163	-0.058667	0.381927	-0.618003	-0.058667	Healthy Aged-matched Trained * Post down vs Healthy Aged-matched Trained * Pre	-0.000612133	Healthy Aged-matched Trained * Post down vs Healthy Aged-matched Trained * Pre	0.378046	0.0989865	0.805398	0.89744	0.0989865	Cancer Untrained * Post up vs Cancer Untrained * Pre	0.000970393	Cancer Untrained * Post up vs Cancer Untrained * Pre	0.0145465	0.289608	6.89412	2.62567	0.289608	Cancer Trained * Pre up vs Cancer Untrained * Pre	0.00277646	Cancer Trained * Pre up vs Cancer Untrained * Pre	0.0519884	0.203166	4.1639	2.04056	0.203166	Cancer Trained * Pre up vs Healthy Aged-matched Trained * Pre	0.00189373	Cancer Trained * Pre up vs Healthy Aged-matched Trained * Pre	0.334312	-0.102377	0.9692	-0.984479	-0.102377	Cancer Trained * Post down vs Cancer Untrained * Post	-0.000975017	Cancer Trained * Post down vs Cancer Untrained * Post	0.756863	-0.0311652	0.0979806	-0.313018	-0.0311652	Cancer Trained * Post down vs Healthy Aged-matched Trained * Post	-0.000275218	Cancer Trained * Post down vs Healthy Aged-matched Trained * Post	2.20385	0.297906	0.675878	1
24229	cg16489427		0.0858831	6						Promoter_Associated	6:29719772-29721481	Island	chr6:29720381-29721101				0.00961896	-0.307208	7.86243	-2.804	-0.307208	Cancer Trained * Post down vs Cancer Trained * Pre	-0.00627709	Cancer Trained * Post down vs Cancer Trained * Pre	0.849409	-0.0191879	0.0368068	-0.191851	-0.0191879	Healthy Aged-matched Trained * Post down vs Healthy Aged-matched Trained * Pre	-0.000262356	Healthy Aged-matched Trained * Post down vs Healthy Aged-matched Trained * Pre	0.60454	-0.0609522	0.275117	-0.524516	-0.0609522	Cancer Untrained * Post down vs Cancer Untrained * Pre	-0.00121872	Cancer Untrained * Post down vs Cancer Untrained * Pre	0.277078	0.129122	1.23465	1.11115	0.129122	Cancer Trained * Pre up vs Cancer Untrained * Pre	0.00287459	Cancer Trained * Pre up vs Cancer Untrained * Pre	0.0221463	0.255886	5.95074	2.43941	0.255886	Cancer Trained * Pre up vs Healthy Aged-matched Trained * Pre	0.00519723	Cancer Trained * Pre up vs Healthy Aged-matched Trained * Pre	0.29523	-0.117134	1.14302	-1.06912	-0.117134	Cancer Trained * Post down vs Cancer Untrained * Post	-0.00218378	Cancer Trained * Post down vs Cancer Untrained * Post	0.761876	-0.0321349	0.0938498	-0.306349	-0.0321349	Cancer Trained * Post down vs Healthy Aged-matched Trained * Post	-0.000817507	Cancer Trained * Post down vs Healthy Aged-matched Trained * Post	2.20339	0.330606	0.750221	1
451436	cg26257195	BLOC1S6	0.0859579	15		ENST00000563160.1;ENST00000565727.1;ENST00000565409.1;ENST00000564765.1;ENST00000220531	TSS1500;TSS1500;TSS1500;TSS1500;1stExon;1stExon;1stExon;1stExon;1stExon;1stExon;5'UTR;1	PLDN;PLDN;PLDN;PLDN;PLDN;PLDN;PLDN;RP11-96O20.4;PLDN;PLDN;PLDN;PLDN;PLDN;PLDN;PLDN;PLDN		Promoter_Associated	15:45878860-45880343	Island	chr15:45879274-45879918	NM_012388	1stExon	BLOC1S6	0.00654098	-0.397134	8.801	-2.96665	-0.397134	Cancer Trained * Post down vs Cancer Trained * Pre	-0.0155034	Cancer Trained * Post down vs Cancer Trained * Pre	0.551806	0.0737132	0.363857	0.603206	0.0737132	Healthy Aged-matched Trained * Post up vs Healthy Aged-matched Trained * Pre	0.00229263	Healthy Aged-matched Trained * Post up vs Healthy Aged-matched Trained * Pre	0.885991	0.0205666	0.0209813	0.144849	0.0205666	Cancer Untrained * Post up vs Cancer Untrained * Pre	0.000716394	Cancer Untrained * Post up vs Cancer Untrained * Pre	0.58409	0.0787469	0.307591	0.554609	0.0787469	Cancer Trained * Pre up vs Cancer Untrained * Pre	0.00361664	Cancer Trained * Pre up vs Cancer Untrained * Pre	0.173373	0.17962	1.96406	1.40145	0.17962	Cancer Trained * Pre up vs Healthy Aged-matched Trained * Pre	0.0072229	Cancer Trained * Pre up vs Healthy Aged-matched Trained * Pre	0.0179975	-0.338953	6.41119	-2.53203	-0.338953	Cancer Trained * Post down vs Cancer Untrained * Post	-0.0126031	Cancer Trained * Post down vs Cancer Untrained * Post	0.0319319	-0.291227	5.16311	-2.27225	-0.291227	Cancer Trained * Post down vs Healthy Aged-matched Trained * Post	-0.0105731	Cancer Trained * Post down vs Healthy Aged-matched Trained * Post	2.20276	0.493421	1.12001	1
33509	cg15617297	ANXA11	0.0859781	10		ENST00000535999.1;ENST00000474545.1;ENST00000424188.1;ENST00000463657.1;ENST00000445524	TSS1500;TSS1500;TSS200;TSS200;TSS200;TSS200;TSS200;TSS200	ANXA11;ANXA11;ANXA11;ANXA11;ANXA11;ANXA11;ANXA11;ANXA11		Promoter_Associated	10:81965129-81965514	Island	chr10:81964681-81965558	NM_001157;NM_145869;NM_145868	TSS200;TSS200;TSS200	ANXA11;ANXA11;ANXA11	0.00705827	-0.264909	8.61303	-2.9348	-0.264909	Cancer Trained * Post down vs Cancer Trained * Pre	-0.00429683	Cancer Trained * Post down vs Cancer Trained * Pre	0.807734	-0.0202658	0.0604882	-0.245943	-0.0202658	Healthy Aged-matched Trained * Post down vs Healthy Aged-matched Trained * Pre	-0.000320832	Healthy Aged-matched Trained * Post down vs Healthy Aged-matched Trained * Pre	0.221429	-0.120062	1.57261	-1.25404	-0.120062	Cancer Untrained * Post down vs Cancer Untrained * Pre	-0.00194957	Cancer Untrained * Post down vs Cancer Untrained * Pre	0.673387	0.0408343	0.181911	0.42651	0.0408343	Cancer Trained * Pre up vs Cancer Untrained * Pre	0.000703506	Cancer Trained * Pre up vs Cancer Untrained * Pre	0.0907748	0.152036	3.09486	1.75922	0.152036	Cancer Trained * Pre up vs Healthy Aged-matched Trained * Pre	0.00245725	Cancer Trained * Pre up vs Healthy Aged-matched Trained * Pre	0.260094	-0.104013	1.32781	-1.15231	-0.104013	Cancer Trained * Post down vs Cancer Untrained * Post	-0.00164376	Cancer Trained * Post down vs Cancer Untrained * Post	0.294147	-0.0926078	1.14827	-1.07157	-0.0926078	Cancer Trained * Post down vs Healthy Aged-matched Trained * Post	-0.00151875	Cancer Trained * Post down vs Healthy Aged-matched Trained * Post	2.20258	0.224327	0.509236	1
488812	cg26831962	NELF	0.0859979	9		ENST00000371475.3;ENST00000371472.1	TSS200;TSS1500	NELF;NELF		Promoter_Associated	9:140353542-140354146	Island	chr9:140352818-140354044	NM_001130971;NM_001130969;NM_001130970;NM_015537	TSS200;TSS200;TSS200;TSS200	NELF;NELF;NELF;NELF	0.00646328	-0.55612	8.83064	-2.97164	-0.55612	Cancer Trained * Post down vs Cancer Trained * Pre	-0.0228602	Cancer Trained * Post down vs Cancer Trained * Pre	0.316475	-0.17463	1.0449	-1.0222	-0.17463	Healthy Aged-matched Trained * Post down vs Healthy Aged-matched Trained * Pre	-0.00689125	Healthy Aged-matched Trained * Post down vs Healthy Aged-matched Trained * Pre	0.56722	0.115093	0.336201	0.579828	0.115093	Cancer Untrained * Post up vs Cancer Untrained * Pre	0.00696538	Cancer Untrained * Post up vs Cancer Untrained * Pre	0.262415	0.227588	1.31462	1.14657	0.227588	Cancer Trained * Pre up vs Cancer Untrained * Pre	0.0108025	Cancer Trained * Pre up vs Cancer Untrained * Pre	0.352732	0.169669	0.896699	0.946942	0.169669	Cancer Trained * Pre up vs Healthy Aged-matched Trained * Pre	0.00756061	Cancer Trained * Pre up vs Healthy Aged-matched Trained * Pre	0.0257864	-0.443625	5.61936	-2.37052	-0.443625	Cancer Trained * Post down vs Cancer Untrained * Post	-0.0190231	Cancer Trained * Post down vs Cancer Untrained * Post	0.248249	-0.211821	1.3976	-1.1822	-0.211821	Cancer Trained * Post down vs Healthy Aged-matched Trained * Post	-0.00840832	Cancer Trained * Post down vs Healthy Aged-matched Trained * Post	2.20242	0.96417	2.18889	1
97143	cg16373002	LRTOMT	0.0861361	11		ENST00000435085.1;ENST00000538413.1;ENST00000359652.3;ENST00000546131.1;ENST00000543937	1stExon;1stExon;TSS200;TSS200;TSS200;TSS200;1stExon;TSS200;TSS1500;TSS200;TSS200;TSS150	LRTOMT;LRTOMT;NUMA1;NUMA1;NUMA1;NUMA1;LRTOMT;LRTOMT;NUMA1;LRTOMT;LRTOMT;NUMA1;LRTOMT;LR		Promoter_Associated	11:71790866-71792154	Island	chr11:71791385-71791960	NM_001205138;NM_145309;NM_001145308;NM_001145307;NM_001271471;NM_001145310;NM_001145309	1stExon;1stExon;1stExon;1stExon;1stExon;1stExon;1stExon;TSS1500;TSS200;TSS200;5'UTR;5'U	LRTOMT;LRTOMT;LRTOMT;LRTOMT;LRTOMT;LRTOMT;LRTOMT;NUMA1;NUMA1;NUMA1;LRTOMT;LRTOMT;LRTOMT	0.00777802	-0.324453	8.37517	-2.89399	-0.324453	Cancer Trained * Post down vs Cancer Trained * Pre	-0.00336701	Cancer Trained * Post down vs Cancer Trained * Pre	0.643212	-0.0479882	0.219857	-0.468889	-0.0479882	Healthy Aged-matched Trained * Post down vs Healthy Aged-matched Trained * Pre	-0.000420679	Healthy Aged-matched Trained * Post down vs Healthy Aged-matched Trained * Pre	0.753476	-0.037759	0.100827	-0.317533	-0.037759	Cancer Untrained * Post down vs Cancer Untrained * Pre	-0.000286869	Cancer Untrained * Post down vs Cancer Untrained * Pre	0.454809	0.0902839	0.576446	0.75924	0.0902839	Cancer Trained * Pre up vs Cancer Untrained * Pre	0.00107555	Cancer Trained * Pre up vs Cancer Untrained * Pre	0.0681548	0.204633	3.63439	1.90641	0.204633	Cancer Trained * Pre up vs Healthy Aged-matched Trained * Pre	0.00224399	Cancer Trained * Pre up vs Healthy Aged-matched Trained * Pre	0.0920513	-0.19641	3.06915	-1.7519	-0.19641	Cancer Trained * Post down vs Cancer Untrained * Post	-0.00200459	Cancer Trained * Post down vs Cancer Untrained * Post	0.509504	-0.0718313	0.447823	-0.669196	-0.0718313	Cancer Trained * Post down vs Healthy Aged-matched Trained * Post	-0.000702335	Cancer Trained * Post down vs Healthy Aged-matched Trained * Post	2.20124	0.345849	0.785579	1
72950	cg26172862	C14orf135	0.0862103	14		ENST00000556907.1;ENST00000555569.1;ENST00000554123.1;ENST00000317623.4;ENST00000391611	TSS1500;TSS1500;1stExon;TSS200;TSS200;TSS200;3'UTR	C14orf135;C14orf135;RP11-16B13.1;C14orf135;C14orf135;C14orf135;RP11-16B13.1		Promoter_Associated	14:60557768-60559674	Island	chr14:60558340-60559176	NM_022495	TSS200	C14orf135	0.00658485	-0.397991	8.78444	-2.96386	-0.397991	Cancer Trained * Post down vs Cancer Trained * Pre	-0.00790667	Cancer Trained * Post down vs Cancer Trained * Pre	0.669194	-0.0529981	0.186926	-0.43235	-0.0529981	Healthy Aged-matched Trained * Post down vs Healthy Aged-matched Trained * Pre	-0.00117252	Healthy Aged-matched Trained * Post down vs Healthy Aged-matched Trained * Pre	0.655861	-0.0642378	0.203421	-0.451023	-0.0642378	Cancer Untrained * Post down vs Cancer Untrained * Pre	-0.00104083	Cancer Untrained * Post down vs Cancer Untrained * Pre	0.270228	0.160589	1.2713	1.12752	0.160589	Cancer Trained * Pre up vs Cancer Untrained * Pre	0.00340322	Cancer Trained * Pre up vs Cancer Untrained * Pre	0.0409976	0.277043	4.64356	2.15489	0.277043	Cancer Trained * Pre up vs Healthy Aged-matched Trained * Pre	0.00532016	Cancer Trained * Pre up vs Healthy Aged-matched Trained * Pre	0.209008	-0.173164	1.66296	-1.28956	-0.173164	Cancer Trained * Post down vs Cancer Untrained * Post	-0.00346262	Cancer Trained * Post down vs Cancer Untrained * Post	0.601796	-0.0679497	0.279339	-0.528526	-0.0679497	Cancer Trained * Post down vs Healthy Aged-matched Trained * Post	-0.001414	Cancer Trained * Post down vs Healthy Aged-matched Trained * Post	2.20061	0.496004	1.12697	1
126976	cg27303982	LOC100506100	0.086484	9		ENST00000443631.1;ENST00000372663.4;ENST00000406904.2;ENST00000452105.1;ENST00000372672	TSS200;TSS1500;TSS1500;TSS1500;TSS1500;TSS1500;TSS1500	RP11-545E17.3;ZDHHC12;ZDHHC12;ZDHHC12;ZDHHC12;ZDHHC12;ZDHHC12		Promoter_Associated	9:131486205-131486899	Island	chr9:131486215-131486754	NR_046240;NM_032799	TSS200;TSS1500	LOC100506100;ZDHHC12	0.00943284	-0.320383	7.90916	-2.81232	-0.320383	Cancer Trained * Post down vs Cancer Trained * Pre	-0.00388364	Cancer Trained * Post down vs Cancer Trained * Pre	0.357855	-0.0974164	0.877477	-0.936737	-0.0974164	Healthy Aged-matched Trained * Post down vs Healthy Aged-matched Trained * Pre	-0.0012029	Healthy Aged-matched Trained * Post down vs Healthy Aged-matched Trained * Pre	0.799416	0.0310326	0.0659588	0.256825	0.0310326	Cancer Untrained * Post up vs Cancer Untrained * Pre	0.000437957	Cancer Untrained * Post up vs Cancer Untrained * Pre	0.505415	0.0816498	0.456612	0.675731	0.0816498	Cancer Trained * Pre up vs Cancer Untrained * Pre	0.00107163	Cancer Trained * Pre up vs Cancer Untrained * Pre	0.260777	0.125499	1.32392	1.15062	0.125499	Cancer Trained * Pre up vs Healthy Aged-matched Trained * Pre	0.00149699	Cancer Trained * Pre up vs Healthy Aged-matched Trained * Pre	0.0259291	-0.269766	5.60745	-2.368	-0.269766	Cancer Trained * Post down vs Cancer Untrained * Post	-0.00324996	Cancer Trained * Post down vs Cancer Untrained * Post	0.38005	-0.0974677	0.798547	-0.893614	-0.0974677	Cancer Trained * Post down vs Healthy Aged-matched Trained * Post	-0.00118375	Cancer Trained * Post down vs Healthy Aged-matched Trained * Post	2.19829	0.356619	0.811129	1
373063	cg00463507	CLSPN	0.0865166	1						Promoter_Associated	1:36234283-36236028	Island	chr1:36234924-36235800	NM_022111	Body	CLSPN	0.00576093	-0.484269	9.11764	-3.01954	-0.484269	Cancer Trained * Post down vs Cancer Trained * Pre	-0.019393	Cancer Trained * Post down vs Cancer Trained * Pre	0.858436	0.0263844	0.0324776	0.180215	0.0263844	Healthy Aged-matched Trained * Post up vs Healthy Aged-matched Trained * Pre	0.00135577	Healthy Aged-matched Trained * Post up vs Healthy Aged-matched Trained * Pre	0.940777	-0.0127656	0.00563169	-0.0750446	-0.0127656	Cancer Untrained * Post down vs Cancer Untrained * Pre	-0.000604705	Cancer Untrained * Post down vs Cancer Untrained * Pre	0.290341	0.183758	1.16695	1.08025	0.183758	Cancer Trained * Pre up vs Cancer Untrained * Pre	0.00854528	Cancer Trained * Pre up vs Cancer Untrained * Pre	0.0310936	0.350798	5.21931	2.28458	0.350798	Cancer Trained * Pre up vs Healthy Aged-matched Trained * Pre	0.0148138	Cancer Trained * Pre up vs Healthy Aged-matched Trained * Pre	0.0848909	-0.287745	3.21903	-1.79416	-0.287745	Cancer Trained * Post down vs Cancer Untrained * Post	-0.010243	Cancer Trained * Post down vs Cancer Untrained * Post	0.307812	-0.159855	1.0838	-1.04106	-0.159855	Cancer Trained * Post down vs Healthy Aged-matched Trained * Post	-0.005935	Cancer Trained * Post down vs Healthy Aged-matched Trained * Post	2.19801	0.706693	1.60757	1
72651	cg19431561	MCM3APAS	0.0865322	21		ENST00000414659.1;ENST00000432735.1;ENST00000444998.1;ENST00000455567.1;ENST00000421927	TSS1500;TSS1500;TSS1500;TSS1500;TSS1500;TSS1500;TSS200;TSS200;TSS1500;TSS1500;TSS1500;T	MCM3AP-AS1;MCM3AP-AS1;MCM3AP-AS1;MCM3AP-AS1;MCM3AP-AS1;MCM3AP-AS1;LSS;LSS;LSS;LSS;LSS;L		Promoter_Associated	21:47648442-47649866	Island	chr21:47648191-47649622	NR_002776;NM_001001438;NM_001145436;NM_002340;NM_001145437	TSS1500;TSS200;TSS200;TSS200;TSS200	MCM3APAS;LSS;LSS;LSS;LSS	0.00734668	-0.310538	8.51466	-2.91799	-0.310538	Cancer Trained * Post down vs Cancer Trained * Pre	-0.00755146	Cancer Trained * Post down vs Cancer Trained * Pre	0.379935	0.0868354	0.798938	0.893834	0.0868354	Healthy Aged-matched Trained * Post up vs Healthy Aged-matched Trained * Pre	0.00175078	Healthy Aged-matched Trained * Post up vs Healthy Aged-matched Trained * Pre	0.956455	0.00622547	0.00304179	0.0551525	0.00622547	Cancer Untrained * Post up vs Cancer Untrained * Pre	0.000344969	Cancer Untrained * Post up vs Cancer Untrained * Pre	0.605748	0.059007	0.273271	0.522753	0.059007	Cancer Trained * Pre up vs Cancer Untrained * Pre	0.00159601	Cancer Trained * Pre up vs Cancer Untrained * Pre	0.135006	0.157382	2.38582	1.54461	0.157382	Cancer Trained * Pre up vs Healthy Aged-matched Trained * Pre	0.0036066	Cancer Trained * Pre up vs Healthy Aged-matched Trained * Pre	0.0230176	-0.257756	5.8662	-2.42202	-0.257756	Cancer Trained * Post down vs Cancer Untrained * Post	-0.00630043	Cancer Trained * Post down vs Cancer Untrained * Post	0.0266574	-0.239991	5.54775	-2.35537	-0.239991	Cancer Trained * Post down vs Healthy Aged-matched Trained * Post	-0.00569564	Cancer Trained * Post down vs Healthy Aged-matched Trained * Post	2.19788	0.311154	0.70785	1
57881	cg04987827	PRKAR1A	0.0866113	17		ENST00000358598.1;ENST00000392710.3;ENST00000392711.1;ENST00000392711.1;ENST00000536854	5'UTR;1stExon;1stExon;5'UTR;1stExon;5'UTR	PRKAR1A;PRKAR1A;PRKAR1A;PRKAR1A;PRKAR1A;PRKAR1A		Promoter_Associated	17:66508380-66508659	Island	chr17:66507790-66508956	NM_212471;NM_212472;NM_212472;NM_002734;NM_002734	5'UTR;1stExon;5'UTR;1stExon;5'UTR	PRKAR1A;PRKAR1A;PRKAR1A;PRKAR1A;PRKAR1A	0.00588123	-0.3026	9.06585	-3.01096	-0.3026	Cancer Trained * Post down vs Cancer Trained * Pre	-0.00511868	Cancer Trained * Post down vs Cancer Trained * Pre	0.824638	-0.0205433	0.0501408	-0.223922	-0.0205433	Healthy Aged-matched Trained * Post down vs Healthy Aged-matched Trained * Pre	-0.000305332	Healthy Aged-matched Trained * Post down vs Healthy Aged-matched Trained * Pre	0.929766	0.00949039	0.00792662	0.0890315	0.00949039	Cancer Untrained * Post up vs Cancer Untrained * Pre	0.000254727	Cancer Untrained * Post up vs Cancer Untrained * Pre	0.0931448	0.186084	3.04744	1.74569	0.186084	Cancer Trained * Pre up vs Cancer Untrained * Pre	0.00331472	Cancer Trained * Pre up vs Cancer Untrained * Pre	0.0239206	0.231376	5.78223	2.40463	0.231376	Cancer Trained * Pre up vs Healthy Aged-matched Trained * Pre	0.00387969	Cancer Trained * Pre up vs Healthy Aged-matched Trained * Pre	0.221513	-0.126006	1.57202	-1.2538	-0.126006	Cancer Trained * Post down vs Cancer Untrained * Post	-0.00205868	Cancer Trained * Post down vs Cancer Untrained * Post	0.603037	-0.0506807	0.277425	-0.526711	-0.0506807	Cancer Trained * Post down vs Healthy Aged-matched Trained * Post	-0.000933656	Cancer Trained * Post down vs Healthy Aged-matched Trained * Post	2.19721	0.277402	0.63126	1
53919	cg17709466	OBFC2B	0.0866565	12		ENST00000447747.1;ENST00000550935.1;ENST00000267023.4;ENST00000267023.4;ENST00000479016	5'UTR;TSS1500;1stExon;5'UTR;1stExon;5'UTR;5'UTR;1stExon;1stExon;5'UTR	OBFC2B;OBFC2B;OBFC2B;OBFC2B;OBFC2B;OBFC2B;OBFC2B;OBFC2B;OBFC2B;OBFC2B		Promoter_Associated	12:56617346-56618854	Island	chr12:56617995-56618374	NM_024068;NM_024068	1stExon;5'UTR	OBFC2B;OBFC2B	0.00676324	-0.309706	8.71831	-2.95268	-0.309706	Cancer Trained * Post down vs Cancer Trained * Pre	-0.00502424	Cancer Trained * Post down vs Cancer Trained * Pre	0.607067	-0.04987	0.271265	-0.520831	-0.04987	Healthy Aged-matched Trained * Post down vs Healthy Aged-matched Trained * Pre	-0.000664358	Healthy Aged-matched Trained * Post down vs Healthy Aged-matched Trained * Pre	0.744257	-0.0366973	0.108805	-0.329856	-0.0366973	Cancer Untrained * Post down vs Cancer Untrained * Pre	-0.000470825	Cancer Untrained * Post down vs Cancer Untrained * Pre	0.15089	0.164853	2.19572	1.4818	0.164853	Cancer Trained * Pre up vs Cancer Untrained * Pre	0.00284568	Cancer Trained * Pre up vs Cancer Untrained * Pre	0.0344272	0.22467	5.00511	2.23721	0.22467	Cancer Trained * Pre up vs Healthy Aged-matched Trained * Pre	0.00371533	Cancer Trained * Pre up vs Healthy Aged-matched Trained * Pre	0.312353	-0.108155	1.06323	-1.03113	-0.108155	Cancer Trained * Post down vs Cancer Untrained * Post	-0.00170774	Cancer Trained * Post down vs Cancer Untrained * Post	0.729144	-0.0351656	0.122619	-0.35017	-0.0351656	Cancer Trained * Post down vs Healthy Aged-matched Trained * Post	-0.000644554	Cancer Trained * Post down vs Healthy Aged-matched Trained * Post	2.19683	0.302115	0.687616	1
42926	cg26689792	COPS7A	0.086712	12		ENST00000543155.1;ENST00000543155.1;ENST00000442593.2;ENST00000455113.2;ENST00000542150	1stExon;5'UTR;TSS200;TSS200;TSS200;TSS200;TSS200;TSS200;TSS200;TSS200;TSS200;TSS200;TSS	COPS7A;COPS7A;COPS7A;COPS7A;COPS7A;COPS7A;COPS7A;COPS7A;COPS7A;COPS7A;COPS7A;COPS7A;COP		Promoter_Associated	12:6832664-6833920	Island	chr12:6833058-6833491	NM_016319;NM_001164095;NM_001164094;NM_001164093	TSS200;TSS200;TSS200;TSS1500	COPS7A;COPS7A;COPS7A;COPS7A	0.00895206	-0.259615	8.03469	-2.83455	-0.259615	Cancer Trained * Post down vs Cancer Trained * Pre	-0.00410823	Cancer Trained * Post down vs Cancer Trained * Pre	0.37526	-0.0754806	0.815008	-0.902778	-0.0754806	Healthy Aged-matched Trained * Post down vs Healthy Aged-matched Trained * Pre	-0.00124374	Healthy Aged-matched Trained * Post down vs Healthy Aged-matched Trained * Pre	0.592489	-0.0526711	0.293969	-0.542189	-0.0526711	Cancer Untrained * Post down vs Cancer Untrained * Pre	-0.000779458	Cancer Untrained * Post down vs Cancer Untrained * Pre	0.465995	0.0719198	0.548092	0.740333	0.0719198	Cancer Trained * Pre up vs Cancer Untrained * Pre	0.00124494	Cancer Trained * Pre up vs Cancer Untrained * Pre	0.105765	0.147162	2.81639	1.67821	0.147162	Cancer Trained * Pre up vs Healthy Aged-matched Trained * Pre	0.00230584	Cancer Trained * Pre up vs Healthy Aged-matched Trained * Pre	0.152901	-0.135024	2.17336	-1.47423	-0.135024	Cancer Trained * Post down vs Cancer Untrained * Post	-0.00208383	Cancer Trained * Post down vs Cancer Untrained * Post	0.676906	-0.0369719	0.177763	-0.421619	-0.0369719	Cancer Trained * Post down vs Healthy Aged-matched Trained * Post	-0.000558655	Cancer Trained * Post down vs Healthy Aged-matched Trained * Post	2.19636	0.230305	0.524289	1
509146	cg27101157	TEX2	0.0867163	17		ENST00000258991.2	5'UTR	TEX2		Promoter_Associated	17:62339325-62341278	Island	chr17:62339803-62340799	NM_018469	5'UTR	TEX2	0.00581588	-0.541476	9.09384	-3.0156	-0.541476	Cancer Trained * Post down vs Cancer Trained * Pre	-0.0126069	Cancer Trained * Post down vs Cancer Trained * Pre	0.374788	-0.148126	0.816648	-0.903686	-0.148126	Healthy Aged-matched Trained * Post down vs Healthy Aged-matched Trained * Pre	-0.0030565	Healthy Aged-matched Trained * Post down vs Healthy Aged-matched Trained * Pre	0.511201	-0.126934	0.444212	-0.666493	-0.126934	Cancer Untrained * Post down vs Cancer Untrained * Pre	-0.0022445	Cancer Untrained * Post down vs Cancer Untrained * Pre	0.449024	0.14648	0.591555	0.769126	0.14648	Cancer Trained * Pre up vs Cancer Untrained * Pre	0.00401201	Cancer Trained * Pre up vs Cancer Untrained * Pre	0.17153	0.242005	1.98165	1.40771	0.242005	Cancer Trained * Pre up vs Healthy Aged-matched Trained * Pre	0.00648762	Cancer Trained * Pre up vs Healthy Aged-matched Trained * Pre	0.147978	-0.268062	2.22874	-1.4929	-0.268062	Cancer Trained * Post down vs Cancer Untrained * Post	-0.00635038	Cancer Trained * Post down vs Cancer Untrained * Post	0.387056	-0.151344	0.775012	-0.880348	-0.151344	Cancer Trained * Post down vs Healthy Aged-matched Trained * Post	-0.00306277	Cancer Trained * Post down vs Healthy Aged-matched Trained * Post	2.19632	0.885151	2.01507	1
753584	cg00563229	XKR8	0.0867792	1		ENST00000373884.5;ENST00000373884.5;ENST00000448015.1	5'UTR;1stExon;3'UTR	XKR8;XKR8;RP11-460I13.2		Promoter_Associated	1:28285902-28287301	Island	chr1:28286019-28286838	NM_018053	TSS1500	XKR8	0.00448168	-0.355842	9.75486	-3.12328	-0.355842	Cancer Trained * Post down vs Cancer Trained * Pre	-0.006453	Cancer Trained * Post down vs Cancer Trained * Pre	0.812447	0.0249396	0.0574998	0.239791	0.0249396	Healthy Aged-matched Trained * Post up vs Healthy Aged-matched Trained * Pre	0.000483456	Healthy Aged-matched Trained * Post up vs Healthy Aged-matched Trained * Pre	0.868246	0.0202534	0.0280899	0.1676	0.0202534	Cancer Untrained * Post up vs Cancer Untrained * Pre	0.000413933	Cancer Untrained * Post up vs Cancer Untrained * Pre	0.162891	0.173749	2.06727	1.4378	0.173749	Cancer Trained * Pre up vs Cancer Untrained * Pre	0.00342411	Cancer Trained * Pre up vs Cancer Untrained * Pre	0.02891	0.252872	5.37397	2.31818	0.252872	Cancer Trained * Pre up vs Healthy Aged-matched Trained * Pre	0.00482846	Cancer Trained * Pre up vs Healthy Aged-matched Trained * Pre	0.0879029	-0.202347	3.15427	-1.77603	-0.202347	Cancer Trained * Post down vs Cancer Untrained * Post	-0.00344283	Cancer Trained * Post down vs Cancer Untrained * Post	0.252007	-0.12791	1.375	-1.17261	-0.12791	Cancer Trained * Post down vs Healthy Aged-matched Trained * Post	-0.002108	Cancer Trained * Post down vs Healthy Aged-matched Trained * Post	2.19579	0.356284	0.811287	1
717918	cg04722030	ZNF799	0.0867938	19		ENST00000419318.1;ENST00000430385.2;ENST00000435033.1;ENST00000430385.2;ENST00000435033	TSS200;1stExon;1stExon;5'UTR;5'UTR	ZNF799;ZNF799;ZNF799;ZNF799;ZNF799		Promoter_Associated	19:12511463-12512353	Island	chr19:12511608-12512144	NM_001080821;NM_001080821	5'UTR;1stExon	ZNF799;ZNF799	0.00712368	-0.676455	8.59034	-2.93093	-0.676455	Cancer Trained * Post down vs Cancer Trained * Pre	-0.0259581	Cancer Trained * Post down vs Cancer Trained * Pre	0.213267	-0.269093	1.63124	-1.2772	-0.269093	Healthy Aged-matched Trained * Post down vs Healthy Aged-matched Trained * Pre	-0.00882028	Healthy Aged-matched Trained * Post down vs Healthy Aged-matched Trained * Pre	0.565141	-0.142709	0.339845	-0.582962	-0.142709	Cancer Untrained * Post down vs Cancer Untrained * Pre	-0.00535599	Cancer Untrained * Post down vs Cancer Untrained * Pre	0.472709	0.178486	0.531604	0.729112	0.178486	Cancer Trained * Pre up vs Cancer Untrained * Pre	0.00824414	Cancer Trained * Pre up vs Cancer Untrained * Pre	0.32106	0.223707	1.02489	1.01237	0.223707	Cancer Trained * Pre up vs Healthy Aged-matched Trained * Pre	0.00915657	Cancer Trained * Pre up vs Healthy Aged-matched Trained * Pre	0.136303	-0.35526	2.36933	-1.53926	-0.35526	Cancer Trained * Post down vs Cancer Untrained * Post	-0.0123579	Cancer Trained * Post down vs Cancer Untrained * Post	0.413772	-0.183656	0.690765	-0.831123	-0.183656	Cancer Trained * Post down vs Healthy Aged-matched Trained * Post	-0.00798122	Cancer Trained * Post down vs Healthy Aged-matched Trained * Post	2.19567	1.46199	3.32926	1
32901	cg01724041	CREB1	0.0868015	2		ENST00000236996.3;ENST00000432329.2;ENST00000353267.3;ENST00000445803.1;ENST00000421139	TSS1500;TSS1500;TSS1500;TSS1500;TSS1500;TSS1500;TSS1500;TSS1500;TSS1500;3'UTR;3'UTR	CREB1;CREB1;CREB1;CREB1;CREB1;CREB1;CREB1;CREB1;CREB1;AC007879.5;AC007879.5		Promoter_Associated	2:208393746-208394207	Island	chr2:208393955-208395024	NM_134442;NM_004379	TSS1500;TSS1500	CREB1;CREB1	0.00352312	-0.296008	10.3795	-3.22173	-0.296008	Cancer Trained * Post down vs Cancer Trained * Pre	-0.00597111	Cancer Trained * Post down vs Cancer Trained * Pre	0.78585	-0.023035	0.0754269	-0.27464	-0.023035	Healthy Aged-matched Trained * Post down vs Healthy Aged-matched Trained * Pre	-0.000283367	Healthy Aged-matched Trained * Post down vs Healthy Aged-matched Trained * Pre	0.881296	0.0147017	0.0227591	0.150861	0.0147017	Cancer Untrained * Post up vs Cancer Untrained * Pre	0.000381773	Cancer Untrained * Post up vs Cancer Untrained * Pre	0.264238	0.111299	1.30437	1.14209	0.111299	Cancer Trained * Pre up vs Cancer Untrained * Pre	0.00240968	Cancer Trained * Pre up vs Cancer Untrained * Pre	0.161187	0.127015	2.08481	1.44389	0.127015	Cancer Trained * Pre up vs Healthy Aged-matched Trained * Pre	0.00270682	Cancer Trained * Pre up vs Healthy Aged-matched Trained * Pre	0.0396821	-0.199411	4.7105	-2.17037	-0.199411	Cancer Trained * Post down vs Cancer Untrained * Post	-0.0039432	Cancer Trained * Post down vs Cancer Untrained * Post	0.109563	-0.145959	2.75307	-1.65924	-0.145959	Cancer Trained * Post down vs Healthy Aged-matched Trained * Post	-0.00298092	Cancer Trained * Post down vs Healthy Aged-matched Trained * Post	2.19561	0.231683	0.527607	1
73875	cg17651973		0.0868361	2		ENST00000421122.1;ENST00000445372.1	3'UTR;3'UTR	AC009299.2;AC009299.2	chr2:162095171-162095171	Promoter_Associated	2:162094028-162095900	Island	chr2:162094460-162096195				0.00717671	-0.269683	8.57211	-2.92782	-0.269683	Cancer Trained * Post down vs Cancer Trained * Pre	-0.00473019	Cancer Trained * Post down vs Cancer Trained * Pre	0.408252	-0.0707259	0.707489	-0.841124	-0.0707259	Healthy Aged-matched Trained * Post down vs Healthy Aged-matched Trained * Pre	-0.00114855	Healthy Aged-matched Trained * Post down vs Healthy Aged-matched Trained * Pre	0.516494	-0.0642942	0.433084	-0.658091	-0.0642942	Cancer Untrained * Post down vs Cancer Untrained * Pre	-0.00108368	Cancer Untrained * Post down vs Cancer Untrained * Pre	0.475698	0.0707476	0.524388	0.724146	0.0707476	Cancer Trained * Pre up vs Cancer Untrained * Pre	0.00145245	Cancer Trained * Pre up vs Cancer Untrained * Pre	0.120034	0.141952	2.59093	1.60964	0.141952	Cancer Trained * Pre up vs Healthy Aged-matched Trained * Pre	0.00254867	Cancer Trained * Pre up vs Healthy Aged-matched Trained * Pre	0.156272	-0.134641	2.13666	-1.46173	-0.134641	Cancer Trained * Post down vs Cancer Untrained * Post	-0.00219406	Cancer Trained * Post down vs Cancer Untrained * Post	0.523918	-0.0570044	0.417818	-0.646389	-0.0570044	Cancer Trained * Post down vs Healthy Aged-matched Trained * Post	-0.00103297	Cancer Trained * Post down vs Healthy Aged-matched Trained * Post	2.19531	0.232823	0.530272	1
91407	cg18835942	SOX12	0.0869145	20		ENST00000414676.1;ENST00000544632.1;ENST00000342665.2;ENST00000442637.1	TSS200;TSS200;TSS200;3'UTR	RP5-1103G7.4;SOX12;SOX12;RP5-1103G7.4		Promoter_Associated	20:305822-306147	Island	chr20:304826-308323	NM_006943	TSS200	SOX12	0.00619753	-0.356	8.93503	-2.98915	-0.356	Cancer Trained * Post down vs Cancer Trained * Pre	-0.00362315	Cancer Trained * Post down vs Cancer Trained * Pre	0.542397	-0.0671504	0.381482	-0.617643	-0.0671504	Healthy Aged-matched Trained * Post down vs Healthy Aged-matched Trained * Pre	-0.000526524	Healthy Aged-matched Trained * Post down vs Healthy Aged-matched Trained * Pre	0.990263	0.00155709	0.000151939	0.0123264	0.00155709	Cancer Untrained * Post up vs Cancer Untrained * Pre	9.91391e-05	Cancer Untrained * Post up vs Cancer Untrained * Pre	0.425179	0.102411	0.657261	0.810717	0.102411	Cancer Trained * Pre up vs Cancer Untrained * Pre	0.00120549	Cancer Trained * Pre up vs Cancer Untrained * Pre	0.707808	0.0432287	0.143724	0.379109	0.0432287	Cancer Trained * Pre up vs Healthy Aged-matched Trained * Pre	0.00053654	Cancer Trained * Pre up vs Healthy Aged-matched Trained * Pre	0.0420937	-0.255146	4.58958	-2.14233	-0.255146	Cancer Trained * Post down vs Cancer Untrained * Post	-0.0025168	Cancer Trained * Post down vs Cancer Untrained * Post	0.0410694	-0.245621	4.63997	-2.15406	-0.245621	Cancer Trained * Post down vs Healthy Aged-matched Trained * Post	-0.00256008	Cancer Trained * Post down vs Healthy Aged-matched Trained * Post	2.19465	0.389116	0.88651	1
23974	cg03731056		0.0869849	17					chr17:47270202-47270202	Promoter_Associated	17:47268922-47270619	Island	chr17:47269331-47270434				0.0062034	-0.362536	8.93267	-2.98876	-0.362536	Cancer Trained * Post down vs Cancer Trained * Pre	-0.00838951	Cancer Trained * Post down vs Cancer Trained * Pre	0.960649	-0.00551836	0.00248359	-0.0498356	-0.00551836	Healthy Aged-matched Trained * Post down vs Healthy Aged-matched Trained * Pre	-9.24331e-05	Healthy Aged-matched Trained * Post down vs Healthy Aged-matched Trained * Pre	0.882729	0.0191734	0.0222088	0.149026	0.0191734	Cancer Untrained * Post up vs Cancer Untrained * Pre	0.000398032	Cancer Untrained * Post up vs Cancer Untrained * Pre	0.0404854	0.278012	4.66933	2.16086	0.278012	Cancer Trained * Pre up vs Cancer Untrained * Pre	0.00679614	Cancer Trained * Pre up vs Cancer Untrained * Pre	0.0187139	0.292048	6.32378	2.51471	0.292048	Cancer Trained * Pre up vs Healthy Aged-matched Trained * Pre	0.00710976	Cancer Trained * Pre up vs Healthy Aged-matched Trained * Pre	0.400735	-0.103697	0.730824	-0.854882	-0.103697	Cancer Trained * Post down vs Cancer Untrained * Post	-0.0019914	Cancer Trained * Post down vs Cancer Untrained * Post	0.580849	-0.0649694	0.312957	-0.559426	-0.0649694	Cancer Trained * Post down vs Healthy Aged-matched Trained * Post	-0.00118733	Cancer Trained * Post down vs Healthy Aged-matched Trained * Post	2.19406	0.403534	0.919605	1
558693	cg02571070	ZNF398	0.0870566	7		ENST00000491174.1;ENST00000540950.1;ENST00000426851.2;ENST00000485111.1;ENST00000420008	TSS200;TSS200;5'UTR;5'UTR;5'UTR;5'UTR	ZNF398;ZNF398;ZNF398;ZNF398;ZNF398;ZNF398		Promoter_Associated	7:148843929-148845745	Island	chr7:148844254-148845556	NM_020781;NM_170686	5'UTR;Body	ZNF398;ZNF398	0.00408215	-0.480198	9.9956	-3.16158	-0.480198	Cancer Trained * Post down vs Cancer Trained * Pre	-0.0108512	Cancer Trained * Post down vs Cancer Trained * Pre	0.937634	0.0109583	0.00624646	0.0790345	0.0109583	Healthy Aged-matched Trained * Post up vs Healthy Aged-matched Trained * Pre	0.000156335	Healthy Aged-matched Trained * Post up vs Healthy Aged-matched Trained * Pre	0.460831	0.120667	0.56104	0.749026	0.120667	Cancer Untrained * Post up vs Cancer Untrained * Pre	0.00217814	Cancer Untrained * Post up vs Cancer Untrained * Pre	0.0845476	0.289376	3.22658	1.79627	0.289376	Cancer Trained * Pre up vs Cancer Untrained * Pre	0.00650765	Cancer Trained * Pre up vs Cancer Untrained * Pre	0.0558433	0.291644	4.0222	2.00554	0.291644	Cancer Trained * Pre up vs Healthy Aged-matched Trained * Pre	0.00666692	Cancer Trained * Pre up vs Healthy Aged-matched Trained * Pre	0.0509055	-0.311489	4.20585	-2.05082	-0.311489	Cancer Trained * Post down vs Cancer Untrained * Post	-0.00652173	Cancer Trained * Post down vs Cancer Untrained * Post	0.182257	-0.199512	1.88233	-1.37198	-0.199512	Cancer Trained * Post down vs Healthy Aged-matched Trained * Post	-0.00434065	Cancer Trained * Post down vs Healthy Aged-matched Trained * Post	2.19346	0.632515	1.44182	1
271236	cg10177180	DNAJC3	0.0870941	13		ENST00000499499.2;ENST00000376795.5	TSS200;TSS200	DNAJC3-AS1;DNAJC3		Promoter_Associated	13:96328850-96329564	Island	chr13:96328868-96329946	NM_006260	TSS200	DNAJC3	0.00752848	-0.453564	8.4548	-2.90771	-0.453564	Cancer Trained * Post down vs Cancer Trained * Pre	-0.0189596	Cancer Trained * Post down vs Cancer Trained * Pre	0.87379	-0.022852	0.0257547	-0.160483	-0.022852	Healthy Aged-matched Trained * Post down vs Healthy Aged-matched Trained * Pre	-0.000415475	Healthy Aged-matched Trained * Post down vs Healthy Aged-matched Trained * Pre	0.691625	-0.0663908	0.161024	-0.401278	-0.0663908	Cancer Untrained * Post down vs Cancer Untrained * Pre	-0.00299126	Cancer Untrained * Post down vs Cancer Untrained * Pre	0.267732	0.187546	1.28496	1.13356	0.187546	Cancer Trained * Pre up vs Cancer Untrained * Pre	0.00888098	Cancer Trained * Pre up vs Cancer Untrained * Pre	0.0262272	0.352873	5.58279	2.36279	0.352873	Cancer Trained * Pre up vs Healthy Aged-matched Trained * Pre	0.0151578	Cancer Trained * Pre up vs Healthy Aged-matched Trained * Pre	0.212375	-0.199627	1.63782	-1.27977	-0.199627	Cancer Trained * Post down vs Cancer Untrained * Post	-0.00708735	Cancer Trained * Post down vs Cancer Untrained * Post	0.606813	-0.0778392	0.271651	-0.521202	-0.0778392	Cancer Trained * Post down vs Healthy Aged-matched Trained * Post	-0.0033863	Cancer Trained * Post down vs Healthy Aged-matched Trained * Post	2.19314	0.667038	1.52073	1
496752	cg15111593	SPATS2	0.0871775	12		ENST00000549538.1;ENST00000548654.1;ENST00000548710.1;ENST00000549179.1;ENST00000548377	TSS1500;TSS1500;TSS1500;TSS1500;TSS1500;TSS1500;TSS1500;TSS1500;TSS1500;TSS1500;TSS1500	SPATS2;SPATS2;SPATS2;SPATS2;SPATS2;SPATS2;SPATS2;SPATS2;SPATS2;SPATS2;SPATS2;SPATS2;SPA		Promoter_Associated	12:49760062-49761598	Island	chr12:49760221-49761127	NM_023071	TSS1500	SPATS2	0.00604408	-0.492603	8.99756	-2.99959	-0.492603	Cancer Trained * Post down vs Cancer Trained * Pre	-0.0090841	Cancer Trained * Post down vs Cancer Trained * Pre	0.600511	0.0795155	0.281329	0.530405	0.0795155	Healthy Aged-matched Trained * Post up vs Healthy Aged-matched Trained * Pre	0.00165953	Healthy Aged-matched Trained * Post up vs Healthy Aged-matched Trained * Pre	0.903531	-0.0213269	0.0149911	-0.122438	-0.0213269	Cancer Untrained * Post down vs Cancer Untrained * Pre	-0.000326912	Cancer Untrained * Post down vs Cancer Untrained * Pre	0.176314	0.242389	1.93645	1.39156	0.242389	Cancer Trained * Pre up vs Cancer Untrained * Pre	0.00481176	Cancer Trained * Pre up vs Cancer Untrained * Pre	0.0144441	0.413323	6.91032	2.62875	0.413323	Cancer Trained * Pre up vs Healthy Aged-matched Trained * Pre	0.00778237	Cancer Trained * Pre up vs Healthy Aged-matched Trained * Pre	0.175659	-0.228887	1.94255	-1.39375	-0.228887	Cancer Trained * Post down vs Cancer Untrained * Post	-0.00394543	Cancer Trained * Post down vs Cancer Untrained * Post	0.322196	-0.158796	1.01999	-1.00995	-0.158796	Cancer Trained * Post down vs Healthy Aged-matched Trained * Post	-0.00296126	Cancer Trained * Post down vs Healthy Aged-matched Trained * Post	2.19244	0.739107	1.68558	1
101301	cg21765224	PHF20	0.0872034	20		ENST00000461122.1;ENST00000374012.3;ENST00000439301.1;ENST00000461405.1;ENST00000452270	TSS200;TSS200;TSS200;TSS200;TSS200;TSS200	PHF20;PHF20;PHF20;PHF20;PHF20;PHF20		Promoter_Associated	20:34359338-34360585	Island	chr20:34359673-34360250	NM_016436	TSS200	PHF20	0.00341822	-0.389158	10.4589	-3.23403	-0.389158	Cancer Trained * Post down vs Cancer Trained * Pre	-0.00614794	Cancer Trained * Post down vs Cancer Trained * Pre	0.677863	0.0461682	0.176645	0.420292	0.0461682	Healthy Aged-matched Trained * Post up vs Healthy Aged-matched Trained * Pre	0.000570742	Healthy Aged-matched Trained * Post up vs Healthy Aged-matched Trained * Pre	0.955508	-0.00719254	0.00317576	-0.0563538	-0.00719254	Cancer Untrained * Post down vs Cancer Untrained * Pre	-0.000221696	Cancer Untrained * Post down vs Cancer Untrained * Pre	0.276091	0.142116	1.23986	1.11349	0.142116	Cancer Trained * Pre up vs Cancer Untrained * Pre	0.0022546	Cancer Trained * Pre up vs Cancer Untrained * Pre	0.118756	0.18612	2.60982	1.61549	0.18612	Cancer Trained * Pre up vs Healthy Aged-matched Trained * Pre	0.00292691	Cancer Trained * Pre up vs Healthy Aged-matched Trained * Pre	0.057258	-0.239849	3.97294	-1.99322	-0.239849	Cancer Trained * Post down vs Cancer Untrained * Post	-0.00367164	Cancer Trained * Post down vs Cancer Untrained * Post	0.0402973	-0.249207	4.67889	-2.16307	-0.249207	Cancer Trained * Post down vs Healthy Aged-matched Trained * Post	-0.00379177	Cancer Trained * Post down vs Healthy Aged-matched Trained * Post	2.19222	0.396789	0.904993	1
29109	cg20916237	CDCA4	0.0872455	14		ENST00000392590.3;ENST00000336219.3	5'UTR;5'UTR	CDCA4;CDCA4		Promoter_Associated	14:105486391-105488460	Island	chr14:105486611-105487915	NM_017955;NM_145701	5'UTR;5'UTR	CDCA4;CDCA4	0.00707696	-0.263202	8.60652	-2.93369	-0.263202	Cancer Trained * Post down vs Cancer Trained * Pre	-0.00457397	Cancer Trained * Post down vs Cancer Trained * Pre	0.489813	0.0574071	0.491319	0.700942	0.0574071	Healthy Aged-matched Trained * Post up vs Healthy Aged-matched Trained * Pre	0.000939739	Healthy Aged-matched Trained * Post up vs Healthy Aged-matched Trained * Pre	0.65751	0.0426983	0.201335	0.448704	0.0426983	Cancer Untrained * Post up vs Cancer Untrained * Pre	0.000833404	Cancer Untrained * Post up vs Cancer Untrained * Pre	0.257428	0.110285	1.34316	1.15895	0.110285	Cancer Trained * Pre up vs Cancer Untrained * Pre	0.00209609	Cancer Trained * Pre up vs Cancer Untrained * Pre	0.0313951	0.195856	5.1989	2.28011	0.195856	Cancer Trained * Pre up vs Healthy Aged-matched Trained * Pre	0.00349739	Cancer Trained * Pre up vs Healthy Aged-matched Trained * Pre	0.0388532	-0.195615	4.75397	-2.18036	-0.195615	Cancer Trained * Post down vs Cancer Untrained * Post	-0.00331128	Cancer Trained * Post down vs Cancer Untrained * Post	0.158841	-0.124753	2.10932	-1.45235	-0.124753	Cancer Trained * Post down vs Healthy Aged-matched Trained * Post	-0.00201631	Cancer Trained * Post down vs Healthy Aged-matched Trained * Post	2.19187	0.220533	0.503071	1
58390	cg05241839	AKTIP	0.0872895	16		ENST00000565408.1;ENST00000563108.1;ENST00000561799.1;ENST00000570004.1;ENST00000564497	5'UTR;TSS1500;TSS1500;TSS1500;TSS1500;TSS1500;TSS1500	AKTIP;AKTIP;AKTIP;AKTIP;AKTIP;AKTIP;AKTIP		Promoter_Associated	16:53536897-53537736	Island	chr16:53536501-53537685	NM_001012398;NM_022476	TSS1500;TSS1500	AKTIP;AKTIP	0.00563083	-0.602254	9.17499	-3.02903	-0.602254	Cancer Trained * Post down vs Cancer Trained * Pre	-0.0317857	Cancer Trained * Post down vs Cancer Trained * Pre	0.435062	0.143989	0.629343	0.793311	0.143989	Healthy Aged-matched Trained * Post up vs Healthy Aged-matched Trained * Pre	0.00727804	Healthy Aged-matched Trained * Post up vs Healthy Aged-matched Trained * Pre	0.844094	-0.0419065	0.0394873	-0.198714	-0.0419065	Cancer Untrained * Post down vs Cancer Untrained * Pre	-0.00208899	Cancer Untrained * Post down vs Cancer Untrained * Pre	0.313792	0.216794	1.05679	1.028	0.216794	Cancer Trained * Pre up vs Cancer Untrained * Pre	0.0122793	Cancer Trained * Pre up vs Cancer Untrained * Pre	0.0243282	0.456295	5.74548	2.39697	0.456295	Cancer Trained * Pre up vs Healthy Aged-matched Trained * Pre	0.0253917	Cancer Trained * Pre up vs Healthy Aged-matched Trained * Pre	0.0963425	-0.343553	2.98562	-1.72789	-0.343553	Cancer Trained * Post down vs Cancer Untrained * Post	-0.0174174	Cancer Trained * Post down vs Cancer Untrained * Post	0.140276	-0.289948	2.31993	-1.52313	-0.289948	Cancer Trained * Post down vs Healthy Aged-matched Trained * Post	-0.013672	Cancer Trained * Post down vs Healthy Aged-matched Trained * Post	2.1915	1.08294	2.47078	1
447424	cg02695219	ANKRD12	0.0873731	18		ENST00000546007.1;ENST00000262126.3;ENST00000540578.1;ENST00000546007.1;ENST00000262126	1stExon;1stExon;1stExon;5'UTR;5'UTR;5'UTR	ANKRD12;ANKRD12;ANKRD12;ANKRD12;ANKRD12;ANKRD12		Promoter_Associated	18:9136363-9137641	Island	chr18:9136088-9137594	NM_015208;NM_001083625;NM_001083625;NM_015208	1stExon;5'UTR;1stExon;5'UTR	ANKRD12;ANKRD12;ANKRD12;ANKRD12	0.00365222	-0.515323	10.2852	-3.20706	-0.515323	Cancer Trained * Post down vs Cancer Trained * Pre	-0.0220625	Cancer Trained * Post down vs Cancer Trained * Pre	0.890978	0.0203114	0.0191742	0.138471	0.0203114	Healthy Aged-matched Trained * Post up vs Healthy Aged-matched Trained * Pre	0.000568638	Healthy Aged-matched Trained * Post up vs Healthy Aged-matched Trained * Pre	0.85458	0.031561	0.0342928	0.185183	0.031561	Cancer Untrained * Post up vs Cancer Untrained * Pre	0.00271715	Cancer Untrained * Post up vs Cancer Untrained * Pre	0.165409	0.24353	2.04176	1.4289	0.24353	Cancer Trained * Pre up vs Cancer Untrained * Pre	0.011355	Cancer Trained * Pre up vs Cancer Untrained * Pre	0.243244	0.183866	1.42838	1.19515	0.183866	Cancer Trained * Pre up vs Healthy Aged-matched Trained * Pre	0.00845707	Cancer Trained * Pre up vs Healthy Aged-matched Trained * Pre	0.0707	-0.303355	3.56415	-1.8879	-0.303355	Cancer Trained * Post down vs Cancer Untrained * Post	-0.0134247	Cancer Trained * Post down vs Cancer Untrained * Post	0.0309621	-0.351769	5.22827	-2.28654	-0.351769	Cancer Trained * Post down vs Healthy Aged-matched Trained * Post	-0.0141741	Cancer Trained * Post down vs Healthy Aged-matched Trained * Post	2.1908	0.707064	1.61371	1
19378	cg27075518	ATIC	0.0873984	2		ENST00000413174.1;ENST00000236959.9;ENST00000236959.9;ENST00000427397.1;ENST00000444305	TSS1500;5'UTR;1stExon;TSS200;5'UTR;1stExon;1stExon;5'UTR;1stExon;5'UTR;5'UTR;1stExon;5'	ATIC;ATIC;ATIC;ATIC;ATIC;ATIC;ATIC;ATIC;ATIC;ATIC;ATIC;ATIC;ATIC		Promoter_Associated	2:216176126-216177447	Island	chr2:216176549-216177132	NM_004044;NM_004044	1stExon;5'UTR	ATIC;ATIC	0.00856119	-0.484887	8.14232	-2.85347	-0.484887	Cancer Trained * Post down vs Cancer Trained * Pre	-0.0136286	Cancer Trained * Post down vs Cancer Trained * Pre	0.882091	-0.0232441	0.022453	-0.149843	-0.0232441	Healthy Aged-matched Trained * Post down vs Healthy Aged-matched Trained * Pre	-0.000991882	Healthy Aged-matched Trained * Post down vs Healthy Aged-matched Trained * Pre	0.347107	-0.172714	0.918265	-0.958262	-0.172714	Cancer Untrained * Post down vs Cancer Untrained * Pre	-0.0046327	Cancer Untrained * Post down vs Cancer Untrained * Pre	0.782786	0.0502276	0.0776604	0.278676	0.0502276	Cancer Trained * Pre up vs Cancer Untrained * Pre	0.00161303	Cancer Trained * Pre up vs Cancer Untrained * Pre	0.0803605	0.296513	3.32156	1.82251	0.296513	Cancer Trained * Pre up vs Healthy Aged-matched Trained * Pre	0.00783836	Cancer Trained * Pre up vs Healthy Aged-matched Trained * Pre	0.135758	-0.261946	2.37623	-1.5415	-0.261946	Cancer Trained * Post down vs Cancer Untrained * Post	-0.00738284	Cancer Trained * Post down vs Cancer Untrained * Post	0.319842	-0.16513	1.03017	-1.01497	-0.16513	Cancer Trained * Post down vs Healthy Aged-matched Trained * Post	-0.00479833	Cancer Trained * Post down vs Healthy Aged-matched Trained * Post	2.19059	0.790687	1.80474	1
720	cg26945811	C11orf30	0.0876341	11		ENST00000533988.1;ENST00000524490.1;ENST00000525959.1;ENST00000533972.1;ENST00000528826	TSS1500;TSS1500;TSS1500;TSS1500;TSS1500;TSS200;TSS200;TSS200;TSS200	C11orf30;C11orf30;C11orf30;C11orf30;C11orf30;RP11-111M22.3;RP11-111M22.3;RP11-111M22.3;		Promoter_Associated	11:76155503-76156229	Island	chr11:76155407-76156827	NM_020193	TSS1500	C11orf30	0.00783061	-0.242884	8.35875	-2.89115	-0.242884	Cancer Trained * Post down vs Cancer Trained * Pre	-0.00377158	Cancer Trained * Post down vs Cancer Trained * Pre	0.846422	-0.0150087	0.0383009	-0.195706	-0.0150087	Healthy Aged-matched Trained * Post down vs Healthy Aged-matched Trained * Pre	-0.000197339	Healthy Aged-matched Trained * Post down vs Healthy Aged-matched Trained * Pre	0.896349	0.0117269	0.0173202	0.131606	0.0117269	Cancer Untrained * Post up vs Cancer Untrained * Pre	0.000304434	Cancer Untrained * Post up vs Cancer Untrained * Pre	0.304676	0.0933805	1.09825	1.04798	0.0933805	Cancer Trained * Pre up vs Cancer Untrained * Pre	0.00157182	Cancer Trained * Pre up vs Cancer Untrained * Pre	0.0443173	0.170335	4.48478	2.11773	0.170335	Cancer Trained * Pre up vs Healthy Aged-matched Trained * Pre	0.00268388	Cancer Trained * Pre up vs Healthy Aged-matched Trained * Pre	0.0664441	-0.161231	3.6833	-1.91919	-0.161231	Cancer Trained * Post down vs Cancer Untrained * Post	-0.0025042	Cancer Trained * Post down vs Cancer Untrained * Post	0.481003	-0.0575401	0.511767	-0.715379	-0.0575401	Cancer Trained * Post down vs Healthy Aged-matched Trained * Post	-0.000890366	Cancer Trained * Post down vs Healthy Aged-matched Trained * Post	2.18862	0.19308	0.4411	1
791738	cg24997202	C1orf69	0.0876474	1		ENST00000496552.1;ENST00000366713.1;ENST00000366711.3	TSS1500;TSS1500;1stExon	C1orf148;C1orf148;IBA57		Promoter_Associated	1:228352814-228354670	Island	chr1:228353108-228353986	NM_001010867	1stExon	C1orf69	0.00562601	-0.517441	9.17715	-3.02938	-0.517441	Cancer Trained * Post down vs Cancer Trained * Pre	-0.0266535	Cancer Trained * Post down vs Cancer Trained * Pre	0.809225	-0.0380451	0.059534	-0.243996	-0.0380451	Healthy Aged-matched Trained * Post down vs Healthy Aged-matched Trained * Pre	-0.0023653	Healthy Aged-matched Trained * Post down vs Healthy Aged-matched Trained * Pre	0.825206	-0.0404339	0.049811	-0.223184	-0.0404339	Cancer Untrained * Post down vs Cancer Untrained * Pre	-0.00193011	Cancer Untrained * Post down vs Cancer Untrained * Pre	0.436602	0.143235	0.62508	0.79062	0.143235	Cancer Trained * Pre up vs Cancer Untrained * Pre	0.00853528	Cancer Trained * Pre up vs Cancer Untrained * Pre	0.58091	0.0914713	0.312856	0.559336	0.0914713	Cancer Trained * Pre up vs Healthy Aged-matched Trained * Pre	0.00504944	Cancer Trained * Pre up vs Healthy Aged-matched Trained * Pre	0.0619657	-0.333771	3.81843	-1.95408	-0.333771	Cancer Trained * Post down vs Cancer Untrained * Post	-0.0161881	Cancer Trained * Post down vs Cancer Untrained * Post	0.0256966	-0.387924	5.6269	-2.37211	-0.387924	Cancer Trained * Post down vs Healthy Aged-matched Trained * Post	-0.0192388	Cancer Trained * Post down vs Healthy Aged-matched Trained * Post	2.18851	0.798126	1.82345	1
108672	cg13615036	UNC45A	0.0878192	15		ENST00000480470.1;ENST00000461266.1;ENST00000394275.2;ENST00000561036.1;ENST00000559834	5'UTR;5'UTR;5'UTR;TSS200;TSS200;TSS200;TSS200;TSS200;TSS200;3'UTR;5'UTR	UNC45A;UNC45A;UNC45A;HDDC3;HDDC3;HDDC3;HDDC3;HDDC3;HDDC3;AC068831.3;UNC45A		Promoter_Associated	15:91474736-91476294	Island	chr15:91475626-91475926	NM_001039675;NM_198527	5'UTR;TSS200	UNC45A;HDDC3	0.00729638	-0.373643	8.53151	-2.92087	-0.373643	Cancer Trained * Post down vs Cancer Trained * Pre	-0.00426585	Cancer Trained * Post down vs Cancer Trained * Pre	0.490205	0.0817783	0.490422	0.700302	0.0817783	Healthy Aged-matched Trained * Post up vs Healthy Aged-matched Trained * Pre	0.000850029	Healthy Aged-matched Trained * Post up vs Healthy Aged-matched Trained * Pre	0.792569	-0.0360648	0.0706525	-0.265805	-0.0360648	Cancer Untrained * Post down vs Cancer Untrained * Pre	-0.000407969	Cancer Untrained * Post down vs Cancer Untrained * Pre	0.0795343	0.248002	3.34097	1.82783	0.248002	Cancer Trained * Pre up vs Cancer Untrained * Pre	0.00299009	Cancer Trained * Pre up vs Cancer Untrained * Pre	0.00957632	0.343653	7.87305	2.8059	0.343653	Cancer Trained * Pre up vs Healthy Aged-matched Trained * Pre	0.0040849	Cancer Trained * Pre up vs Healthy Aged-matched Trained * Pre	0.490245	-0.0895754	0.490332	-0.700237	-0.0895754	Cancer Trained * Post down vs Cancer Untrained * Post	-0.000867791	Cancer Trained * Post down vs Cancer Untrained * Post	0.370186	-0.111767	0.832783	-0.91257	-0.111767	Cancer Trained * Post down vs Healthy Aged-matched Trained * Post	-0.00103098	Cancer Trained * Post down vs Healthy Aged-matched Trained * Post	2.18707	0.447364	1.02274	1
409503	cg24247472	CALCOCO2	0.0880043	17		ENST00000258947.3;ENST00000509507.1;ENST00000448105.2;ENST00000570513.1;ENST00000510356	5'UTR;5'UTR;5'UTR;5'UTR;5'UTR;5'UTR;5'UTR;5'UTR;5'UTR;1stExon;5'UTR;5'UTR;5'UTR;5'UTR	CALCOCO2;CALCOCO2;CALCOCO2;CALCOCO2;CALCOCO2;CALCOCO2;CALCOCO2;CALCOCO2;CALCOCO2;CALCOC		Promoter_Associated	17:46908099-46909109	Island	chr17:46908301-46908844	NM_005831	5'UTR	CALCOCO2	0.00306435	-0.444307	10.7479	-3.27841	-0.444307	Cancer Trained * Post down vs Cancer Trained * Pre	-0.0228006	Cancer Trained * Post down vs Cancer Trained * Pre	0.777467	-0.0353452	0.0816207	-0.285693	-0.0353452	Healthy Aged-matched Trained * Post down vs Healthy Aged-matched Trained * Pre	-0.00168508	Healthy Aged-matched Trained * Post down vs Healthy Aged-matched Trained * Pre	0.809728	-0.0349791	0.0592139	-0.243339	-0.0349791	Cancer Untrained * Post down vs Cancer Untrained * Pre	-0.000979657	Cancer Untrained * Post down vs Cancer Untrained * Pre	0.144393	0.216598	2.27047	1.50681	0.216598	Cancer Trained * Pre up vs Cancer Untrained * Pre	0.0121666	Cancer Trained * Pre up vs Cancer Untrained * Pre	0.0995483	0.221953	2.92597	1.71055	0.221953	Cancer Trained * Pre up vs Healthy Aged-matched Trained * Pre	0.0121234	Cancer Trained * Pre up vs Healthy Aged-matched Trained * Pre	0.167356	-0.19273	2.02235	-1.42209	-0.19273	Cancer Trained * Post down vs Cancer Untrained * Post	-0.0096543	Cancer Trained * Post down vs Cancer Untrained * Post	0.161927	-0.187009	2.07717	-1.44124	-0.187009	Cancer Trained * Post down vs Healthy Aged-matched Trained * Post	-0.00899217	Cancer Trained * Post down vs Healthy Aged-matched Trained * Post	2.18553	0.501775	1.14795	1
36239	cg05780074	SEC31A	0.0880101	4		ENST00000513323.1;ENST00000509142.1;ENST00000507340.1;ENST00000326950.5;ENST00000510310	TSS200;1stExon;1stExon;1stExon;1stExon;1stExon;TSS200;TSS200;TSS200;TSS200;TSS200;TSS20	SEC31A;SEC31A;SEC31A;SEC31A;SEC31A;SEC31A;SEC31A;SEC31A;SEC31A;SEC31A;SEC31A;SEC31A;SEC		Promoter_Associated	4:83811496-83813052	Island	chr4:83811958-83812708	NM_001077208;NM_001077207;NM_016211;NM_016211;NM_014933;NM_001077208;NM_001077206;NM_01	5'UTR;1stExon;5'UTR;1stExon;5'UTR;1stExon;5'UTR;1stExon;5'UTR;1stExon	SEC31A;SEC31A;SEC31A;SEC31A;SEC31A;SEC31A;SEC31A;SEC31A;SEC31A;SEC31A	0.00914705	-0.270008	7.9829	-2.8254	-0.270008	Cancer Trained * Post down vs Cancer Trained * Pre	-0.0041334	Cancer Trained * Post down vs Cancer Trained * Pre	0.331224	-0.0864451	0.981902	-0.99091	-0.0864451	Healthy Aged-matched Trained * Post down vs Healthy Aged-matched Trained * Pre	-0.00124121	Healthy Aged-matched Trained * Post down vs Healthy Aged-matched Trained * Pre	0.356346	-0.0952529	0.8831	-0.939734	-0.0952529	Cancer Untrained * Post down vs Cancer Untrained * Pre	-0.0014376	Cancer Untrained * Post down vs Cancer Untrained * Pre	0.69399	0.0403445	0.158425	0.398026	0.0403445	Cancer Trained * Pre up vs Cancer Untrained * Pre	0.000737371	Cancer Trained * Pre up vs Cancer Untrained * Pre	0.204441	0.119222	1.69787	1.30302	0.119222	Cancer Trained * Pre up vs Healthy Aged-matched Trained * Pre	0.00192297	Cancer Trained * Pre up vs Healthy Aged-matched Trained * Pre	0.171887	-0.134411	1.97823	-1.40649	-0.134411	Cancer Trained * Post down vs Cancer Untrained * Post	-0.00195842	Cancer Trained * Post down vs Cancer Untrained * Post	0.488417	-0.0643418	0.494517	-0.703219	-0.0643418	Cancer Trained * Post down vs Healthy Aged-matched Trained * Post	-0.000969217	Cancer Trained * Post down vs Healthy Aged-matched Trained * Post	2.18549	0.249489	0.570787	1
23209	cg26140352	DOPEY1	0.0880885	6		ENST00000237163.5;ENST00000536812.1	TSS200;TSS200	DOPEY1;DOPEY1		Promoter_Associated	6:83776787-83778434	Island	chr6:83777271-83777690	NM_015018	TSS200	DOPEY1	0.00761635	-0.332581	8.42644	-2.90283	-0.332581	Cancer Trained * Post down vs Cancer Trained * Pre	-0.00497917	Cancer Trained * Post down vs Cancer Trained * Pre	0.312795	-0.107744	1.06125	-1.03017	-0.107744	Healthy Aged-matched Trained * Post down vs Healthy Aged-matched Trained * Pre	-0.00166545	Healthy Aged-matched Trained * Post down vs Healthy Aged-matched Trained * Pre	0.3909	-0.106104	0.762362	-0.873134	-0.106104	Cancer Untrained * Post down vs Cancer Untrained * Pre	-0.00155236	Cancer Untrained * Post down vs Cancer Untrained * Pre	0.444167	0.0944811	0.604487	0.777488	0.0944811	Cancer Trained * Pre up vs Cancer Untrained * Pre	0.00159985	Cancer Trained * Pre up vs Cancer Untrained * Pre	0.156652	0.160189	2.13258	1.46033	0.160189	Cancer Trained * Pre up vs Healthy Aged-matched Trained * Pre	0.00237982	Cancer Trained * Pre up vs Healthy Aged-matched Trained * Pre	0.260185	-0.131996	1.3273	-1.15208	-0.131996	Cancer Trained * Post down vs Cancer Untrained * Post	-0.00182695	Cancer Trained * Post down vs Cancer Untrained * Post	0.560917	-0.0646476	0.347331	-0.589348	-0.0646476	Cancer Trained * Post down vs Healthy Aged-matched Trained * Post	-0.000933899	Cancer Trained * Post down vs Healthy Aged-matched Trained * Post	2.18483	0.358491	0.820409	1
19453	cg10211861	FGGY	0.0880973	1		ENST00000413489.1;ENST00000474476.1;ENST00000462744.1;ENST00000371218.4;ENST00000495718	TSS1500;TSS1500;TSS1500;TSS1500;TSS1500;TSS1500;TSS1500	FGGY;FGGY;FGGY;FGGY;FGGY;FGGY;FGGY		Promoter_Associated	1:59761571-59763109	Island	chr1:59762102-59762794	NM_001113411;NM_018291	TSS1500;TSS1500	FGGY;FGGY	0.00834675	-0.347423	8.20368	-2.86421	-0.347423	Cancer Trained * Post down vs Cancer Trained * Pre	-0.00582008	Cancer Trained * Post down vs Cancer Trained * Pre	0.547639	0.0674988	0.371592	0.609583	0.0674988	Healthy Aged-matched Trained * Post up vs Healthy Aged-matched Trained * Pre	0.00103174	Healthy Aged-matched Trained * Post up vs Healthy Aged-matched Trained * Pre	0.758631	0.0399688	0.0965121	0.310664	0.0399688	Cancer Untrained * Post up vs Cancer Untrained * Pre	0.000741035	Cancer Untrained * Post up vs Cancer Untrained * Pre	0.248351	0.152064	1.39698	1.18194	0.152064	Cancer Trained * Pre up vs Cancer Untrained * Pre	0.00276665	Cancer Trained * Pre up vs Cancer Untrained * Pre	0.0207038	0.28681	6.09914	2.46964	0.28681	Cancer Trained * Pre up vs Healthy Aged-matched Trained * Pre	0.00492541	Cancer Trained * Pre up vs Healthy Aged-matched Trained * Pre	0.0637301	-0.235328	3.76391	-1.94008	-0.235328	Cancer Trained * Post down vs Cancer Untrained * Post	-0.00379447	Cancer Trained * Post down vs Cancer Untrained * Post	0.280474	-0.128112	1.21691	-1.10314	-0.128112	Cancer Trained * Post down vs Healthy Aged-matched Trained * Post	-0.0019264	Cancer Trained * Post down vs Healthy Aged-matched Trained * Post	2.18476	0.401811	0.919576	1
76037	cg18341634	KTN1	0.0882077	14		ENST00000335142.5;ENST00000535211.1;ENST00000395309.3;ENST00000554567.1;ENST00000555498	5'UTR;5'UTR;TSS1500;TSS1500;TSS1500;TSS1500;TSS1500;TSS1500;TSS1500;1stExon;1stExon;1st	KTN1-AS1;KTN1-AS1;KTN1;KTN1;KTN1;KTN1;KTN1;KTN1;KTN1;KTN1-AS1;KTN1-AS1;KTN1-AS1;KTN1-AS		Promoter_Associated	14:56046503-56046997	Island	chr14:56046634-56047986	NM_001079522;NR_027123;NM_182926;NM_001079521;NM_004986	TSS1500;Body;TSS1500;TSS1500;TSS1500	KTN1;C14orf33;KTN1;KTN1;KTN1	0.00524441	-0.2734	9.35429	-3.05848	-0.2734	Cancer Trained * Post down vs Cancer Trained * Pre	-0.00546812	Cancer Trained * Post down vs Cancer Trained * Pre	0.777918	0.0232646	0.0812808	0.285098	0.0232646	Healthy Aged-matched Trained * Post up vs Healthy Aged-matched Trained * Pre	0.000492016	Healthy Aged-matched Trained * Post up vs Healthy Aged-matched Trained * Pre	0.288064	-0.102918	1.17828	-1.08548	-0.102918	Cancer Untrained * Post down vs Cancer Untrained * Pre	-0.00197687	Cancer Untrained * Post down vs Cancer Untrained * Pre	0.648668	0.0437245	0.212672	0.461164	0.0437245	Cancer Trained * Pre up vs Cancer Untrained * Pre	0.000897782	Cancer Trained * Pre up vs Cancer Untrained * Pre	0.143221	0.129355	2.28437	1.51141	0.129355	Cancer Trained * Pre up vs Healthy Aged-matched Trained * Pre	0.00266505	Cancer Trained * Pre up vs Healthy Aged-matched Trained * Pre	0.168533	-0.126757	2.01075	-1.41801	-0.126757	Cancer Trained * Post down vs Cancer Untrained * Post	-0.00259346	Cancer Trained * Post down vs Cancer Untrained * Post	0.0618647	-0.16731	3.8216	-1.95489	-0.16731	Cancer Trained * Post down vs Healthy Aged-matched Trained * Post	-0.00329508	Cancer Trained * Post down vs Healthy Aged-matched Trained * Post	2.18384	0.218131	0.49942	1
431548	cg16983759	C18orf22	0.0882195	18		ENST00000569722.1;ENST00000562771.1	5'UTR;5'UTR	RP11-795F19.1;RP11-795F19.1		Promoter_Associated	18:77793119-77795128	Island	chr18:77794360-77794761	NM_024805	Body	C18orf22	0.00473352	-0.585465	9.61486	-3.10078	-0.585465	Cancer Trained * Post down vs Cancer Trained * Pre	-0.0148262	Cancer Trained * Post down vs Cancer Trained * Pre	0.41914	-0.141591	0.674826	-0.821478	-0.141591	Healthy Aged-matched Trained * Post down vs Healthy Aged-matched Trained * Pre	-0.00208944	Healthy Aged-matched Trained * Post down vs Healthy Aged-matched Trained * Pre	0.662795	-0.0883755	0.194738	-0.441292	-0.0883755	Cancer Untrained * Post down vs Cancer Untrained * Pre	-0.00199556	Cancer Untrained * Post down vs Cancer Untrained * Pre	0.252724	0.234468	1.37074	1.17079	0.234468	Cancer Trained * Pre up vs Cancer Untrained * Pre	0.00650431	Cancer Trained * Pre up vs Cancer Untrained * Pre	0.121512	0.289767	2.56937	1.60293	0.289767	Cancer Trained * Pre up vs Healthy Aged-matched Trained * Pre	0.00818376	Cancer Trained * Pre up vs Healthy Aged-matched Trained * Pre	0.176508	-0.262622	1.93465	-1.39092	-0.262622	Cancer Trained * Post down vs Cancer Untrained * Post	-0.00632634	Cancer Trained * Post down vs Cancer Untrained * Post	0.402036	-0.154108	0.726737	-0.852489	-0.154108	Cancer Trained * Post down vs Healthy Aged-matched Trained * Post	-0.00455302	Cancer Trained * Post down vs Healthy Aged-matched Trained * Post	2.18375	0.973132	2.22812	1
76870	cg11227077	MRPS9	0.0882875	2		ENST00000258455.3;ENST00000456519.1	TSS200;3'UTR	MRPS9;AC010884.1		Promoter_Associated	2:105653764-105655104	Island	chr2:105654249-105654771	NM_182640	TSS200	MRPS9	0.00848629	-0.341316	8.16356	-2.85719	-0.341316	Cancer Trained * Post down vs Cancer Trained * Pre	-0.00630033	Cancer Trained * Post down vs Cancer Trained * Pre	0.980871	-0.00264096	0.000586507	-0.0242179	-0.00264096	Healthy Aged-matched Trained * Post down vs Healthy Aged-matched Trained * Pre	-0.000312365	Healthy Aged-matched Trained * Post down vs Healthy Aged-matched Trained * Pre	0.779246	-0.035901	0.080284	-0.283344	-0.035901	Cancer Untrained * Post down vs Cancer Untrained * Pre	-0.000565918	Cancer Untrained * Post down vs Cancer Untrained * Pre	0.464902	0.0940362	0.550814	0.742169	0.0940362	Cancer Trained * Pre up vs Cancer Untrained * Pre	0.00199383	Cancer Trained * Pre up vs Cancer Untrained * Pre	0.0407095	0.246844	4.65801	2.15824	0.246844	Cancer Trained * Pre up vs Healthy Aged-matched Trained * Pre	0.00449635	Cancer Trained * Pre up vs Healthy Aged-matched Trained * Pre	0.0890136	-0.211378	3.13104	-1.76947	-0.211378	Cancer Trained * Post down vs Cancer Untrained * Post	-0.00374058	Cancer Trained * Post down vs Cancer Untrained * Post	0.429595	-0.0918308	0.644662	-0.802909	-0.0918308	Cancer Trained * Post down vs Healthy Aged-matched Trained * Post	-0.00149161	Cancer Trained * Post down vs Healthy Aged-matched Trained * Post	2.18318	0.389433	0.891893	1
628661	cg19471376	TIMM22	0.0883362	17		ENST00000327158.2	TSS200	TIMM22		Promoter_Associated	17:899606-900905	Island	chr17:899842-900763	NM_013337	TSS200	TIMM22	0.00913294	-0.334581	7.98661	-2.82606	-0.334581	Cancer Trained * Post down vs Cancer Trained * Pre	-0.00623893	Cancer Trained * Post down vs Cancer Trained * Pre	0.303544	-0.113532	1.10352	-1.05049	-0.113532	Healthy Aged-matched Trained * Post down vs Healthy Aged-matched Trained * Pre	-0.00208289	Healthy Aged-matched Trained * Post down vs Healthy Aged-matched Trained * Pre	0.736112	-0.0427936	0.116135	-0.340786	-0.0427936	Cancer Untrained * Post down vs Cancer Untrained * Pre	-0.000643416	Cancer Untrained * Post down vs Cancer Untrained * Pre	0.14242	0.190191	2.29396	1.51458	0.190191	Cancer Trained * Pre up vs Cancer Untrained * Pre	0.00391279	Cancer Trained * Pre up vs Cancer Untrained * Pre	0.0698521	0.214687	3.58722	1.894	0.214687	Cancer Trained * Pre up vs Healthy Aged-matched Trained * Pre	0.00416949	Cancer Trained * Pre up vs Healthy Aged-matched Trained * Pre	0.398966	-0.101597	0.736411	-0.858144	-0.101597	Cancer Trained * Post down vs Cancer Untrained * Post	-0.00168272	Cancer Trained * Post down vs Cancer Untrained * Post	0.955687	-0.0063621	0.00315028	-0.0561274	-0.0063621	Cancer Trained * Post down vs Healthy Aged-matched Trained * Post	1.34518e-05	Cancer Trained * Post up vs Healthy Aged-matched Trained * Post	2.18278	0.382438	0.876034	1
124553	cg09070944	ANAPC5	0.0883372	12		ENST00000536416.1;ENST00000544442.1;ENST00000544442.1;ENST00000541887.1;ENST00000539871	3'UTR;5'UTR;1stExon;1stExon;1stExon;1stExon;1stExon;TSS200;TSS200;5'UTR;5'UTR;5'UTR;TSS	ANAPC5;ANAPC5;ANAPC5;ANAPC5;ANAPC5;ANAPC5;ANAPC5;ANAPC5;ANAPC5;ANAPC5;ANAPC5;ANAPC5;ANA		Promoter_Associated	12:121789558-121790721	Island	chr12:121789970-121790274	NM_016237;NM_001137559;NM_016237	1stExon;5'UTR;5'UTR	ANAPC5;ANAPC5;ANAPC5	0.00454855	-0.43672	9.71686	-3.11719	-0.43672	Cancer Trained * Post down vs Cancer Trained * Pre	-0.00448851	Cancer Trained * Post down vs Cancer Trained * Pre	0.780666	-0.0359983	0.0792255	-0.28147	-0.0359983	Healthy Aged-matched Trained * Post down vs Healthy Aged-matched Trained * Pre	-0.000292646	Healthy Aged-matched Trained * Post down vs Healthy Aged-matched Trained * Pre	0.944171	0.0105112	0.00500349	0.0707354	0.0105112	Cancer Untrained * Post up vs Cancer Untrained * Pre	0.000272755	Cancer Untrained * Post up vs Cancer Untrained * Pre	0.0430799	0.316706	4.54235	2.13128	0.316706	Cancer Trained * Pre up vs Cancer Untrained * Pre	0.00347915	Cancer Trained * Pre up vs Cancer Untrained * Pre	0.0417322	0.287915	4.60721	2.14644	0.287915	Cancer Trained * Pre up vs Healthy Aged-matched Trained * Pre	0.00314547	Cancer Trained * Pre up vs Healthy Aged-matched Trained * Pre	0.360428	-0.130525	0.867973	-0.93165	-0.130525	Cancer Trained * Post down vs Cancer Untrained * Post	-0.00128212	Cancer Trained * Post down vs Cancer Untrained * Post	0.408329	-0.112806	0.707255	-0.840985	-0.112806	Cancer Trained * Post down vs Healthy Aged-matched Trained * Post	-0.00105039	Cancer Trained * Post down vs Healthy Aged-matched Trained * Post	2.18277	0.535547	1.22676	1
62488	cg14210641	ZNHIT6	0.0886989	1		ENST00000370574.3;ENST00000431532.2	TSS200;TSS200	ZNHIT6;ZNHIT6		Promoter_Associated	1:86173347-86174757	Island	chr1:86174041-86174253	NM_017953;NM_001170670	TSS200;TSS200	ZNHIT6;ZNHIT6	0.00952022	-0.365432	7.8871	-2.8084	-0.365432	Cancer Trained * Post down vs Cancer Trained * Pre	-0.00821199	Cancer Trained * Post down vs Cancer Trained * Pre	0.665798	-0.0519193	0.191048	-0.437091	-0.0519193	Healthy Aged-matched Trained * Post down vs Healthy Aged-matched Trained * Pre	-0.0011242	Healthy Aged-matched Trained * Post down vs Healthy Aged-matched Trained * Pre	0.714263	-0.0511096	0.137137	-0.37032	-0.0511096	Cancer Untrained * Post down vs Cancer Untrained * Pre	-0.00106804	Cancer Untrained * Post down vs Cancer Untrained * Pre	0.298285	0.146603	1.12833	1.06223	0.146603	Cancer Trained * Pre up vs Cancer Untrained * Pre	0.00358119	Cancer Trained * Pre up vs Cancer Untrained * Pre	0.0353197	0.277223	4.95166	2.22523	0.277223	Cancer Trained * Pre up vs Healthy Aged-matched Trained * Pre	0.0064012	Cancer Trained * Pre up vs Healthy Aged-matched Trained * Pre	0.209216	-0.167719	1.66139	-1.28895	-0.167719	Cancer Trained * Post down vs Cancer Untrained * Post	-0.00356276	Cancer Trained * Post down vs Cancer Untrained * Post	0.773231	-0.0362897	0.0848515	-0.291293	-0.0362897	Cancer Trained * Post down vs Healthy Aged-matched Trained * Post	-0.00068659	Cancer Trained * Post down vs Healthy Aged-matched Trained * Post	2.17978	0.461338	1.05822	1
70777	cg23955494	TBCC	0.0887644	6		ENST00000394167.1;ENST00000244625.2;ENST00000372876.1;ENST00000490059.1	TSS1500;5'UTR;TSS200;3'UTR	KIAA0240;TBCC;TBCC;TBCC		Promoter_Associated	6:42713673-42715106	Island	chr6:42713166-42713986	NM_003192	TSS200	TBCC	0.0065094	-0.237054	8.813	-2.96867	-0.237054	Cancer Trained * Post down vs Cancer Trained * Pre	-0.00384824	Cancer Trained * Post down vs Cancer Trained * Pre	0.327216	-0.0728446	0.998633	-0.999316	-0.0728446	Healthy Aged-matched Trained * Post down vs Healthy Aged-matched Trained * Pre	-0.00105878	Healthy Aged-matched Trained * Post down vs Healthy Aged-matched Trained * Pre	0.619691	-0.0425623	0.252539	-0.502533	-0.0425623	Cancer Untrained * Post down vs Cancer Untrained * Pre	-0.000605166	Cancer Untrained * Post down vs Cancer Untrained * Pre	0.260982	0.0974093	1.32275	1.15011	0.0974093	Cancer Trained * Pre up vs Cancer Untrained * Pre	0.00171284	Cancer Trained * Pre up vs Cancer Untrained * Pre	0.112609	0.125719	2.7041	1.64441	0.125719	Cancer Trained * Pre up vs Healthy Aged-matched Trained * Pre	0.00212205	Cancer Trained * Pre up vs Healthy Aged-matched Trained * Pre	0.235426	-0.0970821	1.47812	-1.21578	-0.0970821	Cancer Trained * Post down vs Cancer Untrained * Post	-0.00153023	Cancer Trained * Post down vs Cancer Untrained * Post	0.619055	-0.0384899	0.253462	-0.50345	-0.0384899	Cancer Trained * Post down vs Healthy Aged-matched Trained * Post	-0.000667397	Cancer Trained * Post down vs Healthy Aged-matched Trained * Post	2.17924	0.173694	0.39852	1
7742	cg02588659	SLC35C1	0.0888759	11		ENST00000530471.1;ENST00000442528.2;ENST00000526817.1;ENST00000530670.1;ENST00000314134	TSS200;5'UTR;5'UTR;5'UTR;5'UTR;1stExon	SLC35C1;SLC35C1;SLC35C1;SLC35C1;SLC35C1;SLC35C1		Promoter_Associated	11:45825520-45827150	Island	chr11:45825615-45826872	NM_001145266;NM_018389;NM_001145265	5'UTR;TSS200;5'UTR	SLC35C1;SLC35C1;SLC35C1	0.00593388	-0.296807	9.04355	-3.00725	-0.296807	Cancer Trained * Post down vs Cancer Trained * Pre	-0.00443855	Cancer Trained * Post down vs Cancer Trained * Pre	0.756814	-0.0282083	0.0980218	-0.313084	-0.0282083	Healthy Aged-matched Trained * Post down vs Healthy Aged-matched Trained * Pre	-0.000386638	Healthy Aged-matched Trained * Post down vs Healthy Aged-matched Trained * Pre	0.414285	-0.0869088	0.68923	-0.830199	-0.0869088	Cancer Untrained * Post down vs Cancer Untrained * Pre	-0.00135863	Cancer Untrained * Post down vs Cancer Untrained * Pre	0.789326	0.0282717	0.0729357	0.270066	0.0282717	Cancer Trained * Pre up vs Cancer Untrained * Pre	0.000461336	Cancer Trained * Pre up vs Cancer Untrained * Pre	0.239084	0.113967	1.45458	1.20606	0.113967	Cancer Trained * Pre up vs Healthy Aged-matched Trained * Pre	0.00172584	Cancer Trained * Pre up vs Healthy Aged-matched Trained * Pre	0.0776346	-0.181627	3.38649	-1.84024	-0.181627	Cancer Trained * Post down vs Cancer Untrained * Post	-0.00261859	Cancer Trained * Post down vs Cancer Untrained * Post	0.114286	-0.154632	2.67778	-1.63639	-0.154632	Cancer Trained * Post down vs Healthy Aged-matched Trained * Post	-0.00232607	Cancer Trained * Post down vs Healthy Aged-matched Trained * Post	2.17832	0.265242	0.608823	1
117162	cg04079248	ARL4A	0.0888939	7		ENST00000396664.2;ENST00000439721.1;ENST00000396663.1;ENST00000404894.1;ENST00000396662	TSS1500;TSS1500;TSS1500;TSS1500;TSS200	ARL4A;ARL4A;ARL4A;ARL4A;ARL4A		Promoter_Associated	7:12725978-12727350	Island	chr7:12726156-12727248	NM_212460;NM_005738;NM_001037164	TSS200;TSS1500;TSS200	ARL4A;ARL4A;ARL4A	0.00795609	-0.347618	8.32004	-2.88445	-0.347618	Cancer Trained * Post down vs Cancer Trained * Pre	-0.00299138	Cancer Trained * Post down vs Cancer Trained * Pre	0.587428	-0.0604708	0.30213	-0.549663	-0.0604708	Healthy Aged-matched Trained * Post down vs Healthy Aged-matched Trained * Pre	-0.000515363	Healthy Aged-matched Trained * Post down vs Healthy Aged-matched Trained * Pre	0.905605	0.0153125	0.0143502	0.119792	0.0153125	Cancer Untrained * Post up vs Cancer Untrained * Pre	0.000200584	Cancer Untrained * Post up vs Cancer Untrained * Pre	0.275964	0.14237	1.24052	1.11379	0.14237	Cancer Trained * Pre up vs Cancer Untrained * Pre	0.00132494	Cancer Trained * Pre up vs Cancer Untrained * Pre	0.0623016	0.225159	3.80791	1.95139	0.225159	Cancer Trained * Pre up vs Healthy Aged-matched Trained * Pre	0.00204098	Cancer Trained * Pre up vs Healthy Aged-matched Trained * Pre	0.0791757	-0.22056	3.34947	-1.83015	-0.22056	Cancer Trained * Post down vs Cancer Untrained * Post	-0.00186702	Cancer Trained * Post down vs Cancer Untrained * Post	0.595854	-0.0619884	0.288623	-0.537236	-0.0619884	Cancer Trained * Post down vs Healthy Aged-matched Trained * Post	-0.000435038	Cancer Trained * Post down vs Healthy Aged-matched Trained * Post	2.17817	0.395441	0.907736	1
111666	cg17842399	CCPG1	0.0890027	15		ENST00000310958.6;ENST00000569205.1;ENST00000442196.3;ENST00000568808.1;ENST00000425574	1stExon;TSS1500;TSS200;TSS200;TSS200;TSS200;TSS200;5'UTR;3'UTR;3'UTR	CCPG1;CCPG1;CCPG1;CCPG1;CCPG1;RP11-178D12.1;CCPG1;CCPG1;DYX1C1-CCPG1;DYX1C1-CCPG1		Promoter_Associated	15:55699487-55701302	Island	chr15:55700140-55700806	NM_020739;NM_004748	TSS200;TSS200	CCPG1;CCPG1	0.00871206	-0.38957	8.10015	-2.84608	-0.38957	Cancer Trained * Post down vs Cancer Trained * Pre	-0.0042083	Cancer Trained * Post down vs Cancer Trained * Pre	0.326418	-0.125078	1.002	-1.001	-0.125078	Healthy Aged-matched Trained * Post down vs Healthy Aged-matched Trained * Pre	-0.00111222	Healthy Aged-matched Trained * Post down vs Healthy Aged-matched Trained * Pre	0.755351	-0.0457375	0.0992459	-0.315033	-0.0457375	Cancer Untrained * Post down vs Cancer Untrained * Pre	-0.000426755	Cancer Untrained * Post down vs Cancer Untrained * Pre	0.196861	0.192498	1.75801	1.3259	0.192498	Cancer Trained * Pre up vs Cancer Untrained * Pre	0.00240486	Cancer Trained * Pre up vs Cancer Untrained * Pre	0.0731872	0.245115	3.49823	1.87035	0.245115	Cancer Trained * Pre up vs Healthy Aged-matched Trained * Pre	0.00291569	Cancer Trained * Pre up vs Healthy Aged-matched Trained * Pre	0.279425	-0.151335	1.22236	-1.1056	-0.151335	Cancer Trained * Post down vs Cancer Untrained * Post	-0.00137668	Cancer Trained * Post down vs Cancer Untrained * Post	0.88364	-0.0193773	0.0218624	-0.147859	-0.0193773	Cancer Trained * Post down vs Healthy Aged-matched Trained * Post	-0.000180383	Cancer Trained * Post down vs Healthy Aged-matched Trained * Post	2.17728	0.509921	1.17101	1
6995	cg04917795	MAPRE3	0.0890682	2		ENST00000233121.2;ENST00000494788.1;ENST00000405074.3;ENST00000475633.1;ENST00000416226	TSS200;TSS200;TSS200;TSS200;3'UTR	MAPRE3;MAPRE3;MAPRE3;MAPRE3;AC013472.4		Promoter_Associated	2:27192956-27194330	Island	chr2:27193273-27193864	NM_012326;NM_012326	1stExon;5'UTR	MAPRE3;MAPRE3	0.00673605	-0.259092	8.72827	-2.95436	-0.259092	Cancer Trained * Post down vs Cancer Trained * Pre	-0.00419968	Cancer Trained * Post down vs Cancer Trained * Pre	0.925712	-0.00754031	0.00887114	-0.0941867	-0.00754031	Healthy Aged-matched Trained * Post down vs Healthy Aged-matched Trained * Pre	-0.000137789	Healthy Aged-matched Trained * Post down vs Healthy Aged-matched Trained * Pre	0.860602	-0.016504	0.0314808	-0.177428	-0.016504	Cancer Untrained * Post down vs Cancer Untrained * Pre	-0.000181346	Cancer Untrained * Post down vs Cancer Untrained * Pre	0.454102	0.0707348	0.578274	0.760443	0.0707348	Cancer Trained * Pre up vs Cancer Untrained * Pre	0.00125902	Cancer Trained * Pre up vs Cancer Untrained * Pre	0.0605353	0.165048	3.86393	1.96569	0.165048	Cancer Trained * Pre up vs Healthy Aged-matched Trained * Pre	0.00273081	Cancer Trained * Pre up vs Healthy Aged-matched Trained * Pre	0.0612817	-0.171853	3.84004	-1.9596	-0.171853	Cancer Trained * Post down vs Cancer Untrained * Post	-0.00275931	Cancer Trained * Post down vs Cancer Untrained * Post	0.312762	-0.0865036	1.0614	-1.03024	-0.0865036	Cancer Trained * Post down vs Healthy Aged-matched Trained * Post	-0.00133109	Cancer Trained * Post down vs Healthy Aged-matched Trained * Post	2.17674	0.209265	0.480684	1
30732	cg13217024	TIMM44	0.0890783	19		ENST00000270538.2	TSS200	TIMM44		Promoter_Associated	19:8008068-8009450	Island	chr19:8008049-8008964	NM_006351	TSS200	TIMM44	0.00716912	-0.374953	8.57471	-2.92826	-0.374953	Cancer Trained * Post down vs Cancer Trained * Pre	-0.0108715	Cancer Trained * Post down vs Cancer Trained * Pre	0.721689	0.042109	0.129777	0.360245	0.042109	Healthy Aged-matched Trained * Post up vs Healthy Aged-matched Trained * Pre	0.00131886	Healthy Aged-matched Trained * Post up vs Healthy Aged-matched Trained * Pre	0.312194	-0.140088	1.06394	-1.03148	-0.140088	Cancer Untrained * Post down vs Cancer Untrained * Pre	-0.00384004	Cancer Untrained * Post down vs Cancer Untrained * Pre	0.61395	0.069378	0.26095	0.510833	0.069378	Cancer Trained * Pre up vs Cancer Untrained * Pre	0.00219021	Cancer Trained * Pre up vs Cancer Untrained * Pre	0.346775	0.11756	0.919552	0.958933	0.11756	Cancer Trained * Pre up vs Healthy Aged-matched Trained * Pre	0.00338879	Cancer Trained * Pre up vs Healthy Aged-matched Trained * Pre	0.208039	-0.165486	1.67028	-1.2924	-0.165486	Cancer Trained * Post down vs Cancer Untrained * Post	-0.00484122	Cancer Trained * Post down vs Cancer Untrained * Post	0.0219697	-0.299501	5.96832	-2.44302	-0.299501	Cancer Trained * Post down vs Healthy Aged-matched Trained * Post	-0.00880153	Cancer Trained * Post down vs Healthy Aged-matched Trained * Post	2.17666	0.446102	1.02474	1
65038	cg22904255	DHX57	0.089095	2		ENST00000295373.6;ENST00000409077.2;ENST00000409131.2;ENST00000340556.6;ENST00000355320	5'UTR;TSS1500;TSS1500;TSS200;1stExon;1stExon;1stExon;1stExon;TSS200;TSS200;3'UTR;5'UTR;	DHX57;MORN2;MORN2;MORN2;DHX57;DHX57;DHX57;DHX57;MORN2;MORN2;DHX57;DHX57;DHX57;DHX57		Promoter_Associated	2:39102615-39103590	Island	chr2:39102805-39103214	NM_198963;NM_198963;NM_001145450	1stExon;5'UTR;TSS200	DHX57;DHX57;MORN2	0.00958736	-0.400398	7.8703	-2.8054	-0.400398	Cancer Trained * Post down vs Cancer Trained * Pre	-0.00589678	Cancer Trained * Post down vs Cancer Trained * Pre	0.649707	-0.0598931	0.211321	-0.459696	-0.0598931	Healthy Aged-matched Trained * Post down vs Healthy Aged-matched Trained * Pre	-0.000811	Healthy Aged-matched Trained * Post down vs Healthy Aged-matched Trained * Pre	0.848699	-0.0291814	0.0371592	-0.192767	-0.0291814	Cancer Untrained * Post down vs Cancer Untrained * Pre	-0.000184982	Cancer Untrained * Post down vs Cancer Untrained * Pre	0.0974143	0.260685	2.96542	1.72204	0.260685	Cancer Trained * Pre up vs Cancer Untrained * Pre	0.00410405	Cancer Trained * Pre up vs Cancer Untrained * Pre	0.0232021	0.330471	5.84875	2.41842	0.330471	Cancer Trained * Pre up vs Healthy Aged-matched Trained * Pre	0.00479186	Cancer Trained * Pre up vs Healthy Aged-matched Trained * Pre	0.445931	-0.110532	0.599764	-0.774444	-0.110532	Cancer Trained * Post down vs Cancer Untrained * Post	-0.00160775	Cancer Trained * Post down vs Cancer Untrained * Post	0.94205	-0.0100338	0.00539173	-0.0734284	-0.0100338	Cancer Trained * Post down vs Healthy Aged-matched Trained * Post	-0.000293918	Cancer Trained * Post down vs Healthy Aged-matched Trained * Post	2.17652	0.554199	1.27313	1
106815	cg12351140	ACCN2	0.0891823	12		ENST00000550558.1;ENST00000228468.4;ENST00000447966.2	TSS1500;TSS200;TSS200	ASIC1;ASIC1;ASIC1		Promoter_Associated	12:50450941-50452138	Island	chr12:50451197-50451943	NM_020039;NM_001095	TSS200;TSS200	ACCN2;ACCN2	0.00851671	-0.33207	8.15491	-2.85568	-0.33207	Cancer Trained * Post down vs Cancer Trained * Pre	-0.00355911	Cancer Trained * Post down vs Cancer Trained * Pre	0.344302	-0.102326	0.929206	-0.963953	-0.102326	Healthy Aged-matched Trained * Post down vs Healthy Aged-matched Trained * Pre	-0.00104742	Healthy Aged-matched Trained * Post down vs Healthy Aged-matched Trained * Pre	0.817918	0.028696	0.0541317	0.232662	0.028696	Cancer Untrained * Post up vs Cancer Untrained * Pre	0.000364926	Cancer Untrained * Post up vs Cancer Untrained * Pre	0.176569	0.171527	1.93408	1.39071	0.171527	Cancer Trained * Pre up vs Cancer Untrained * Pre	0.00195606	Cancer Trained * Pre up vs Cancer Untrained * Pre	0.0860337	0.198977	3.19415	1.78722	0.198977	Cancer Trained * Pre up vs Healthy Aged-matched Trained * Pre	0.0021913	Cancer Trained * Pre up vs Healthy Aged-matched Trained * Pre	0.116196	-0.189238	2.64837	-1.62738	-0.189238	Cancer Trained * Post down vs Cancer Untrained * Post	-0.00196798	Cancer Trained * Post down vs Cancer Untrained * Post	0.784553	-0.0307667	0.0763681	-0.276348	-0.0307667	Cancer Trained * Post down vs Healthy Aged-matched Trained * Post	-0.000320387	Cancer Trained * Post down vs Healthy Aged-matched Trained * Post	2.17581	0.367764	0.845122	1
19035	cg02858320	STARD7	0.0892177	2		ENST00000488084.1;ENST00000337288.5;ENST00000443962.1;ENST00000446816.1	TSS1500;TSS1500;TSS1500;5'UTR	STARD7;STARD7;STARD7;AC012307.3		Promoter_Associated	2:96873411-96875160	Island	chr2:96873851-96874824	NM_020151	TSS1500	STARD7	0.00788914	-0.317348	8.34061	-2.88801	-0.317348	Cancer Trained * Post down vs Cancer Trained * Pre	-0.00681755	Cancer Trained * Post down vs Cancer Trained * Pre	0.330453	-0.0995604	0.985098	-0.992521	-0.0995604	Healthy Aged-matched Trained * Post down vs Healthy Aged-matched Trained * Pre	-0.0021604	Healthy Aged-matched Trained * Post down vs Healthy Aged-matched Trained * Pre	0.497419	-0.0802561	0.474163	-0.688595	-0.0802561	Cancer Untrained * Post down vs Cancer Untrained * Pre	-0.00170186	Cancer Untrained * Post down vs Cancer Untrained * Pre	0.766287	0.0350224	0.0902948	0.300491	0.0350224	Cancer Trained * Pre up vs Cancer Untrained * Pre	0.00110136	Cancer Trained * Pre up vs Cancer Untrained * Pre	0.39339	0.0913705	0.754268	0.868486	0.0913705	Cancer Trained * Pre up vs Healthy Aged-matched Trained * Pre	0.0023281	Cancer Trained * Pre up vs Healthy Aged-matched Trained * Pre	0.0778341	-0.20207	3.38165	-1.83893	-0.20207	Cancer Trained * Post down vs Cancer Untrained * Post	-0.00401434	Cancer Trained * Post down vs Cancer Untrained * Post	0.240774	-0.126418	1.44387	-1.20161	-0.126418	Cancer Trained * Post down vs Healthy Aged-matched Trained * Post	-0.00232905	Cancer Trained * Post down vs Healthy Aged-matched Trained * Post	2.17551	0.328358	0.754667	1
18155	cg10259562	HSPA13	0.0892733	21		ENST00000478035.1;ENST00000544452.1;ENST00000285667.3;ENST00000478035.1	3'UTR;TSS200;TSS200;1stExon	HSPA13;HSPA13;HSPA13;HSPA13		Promoter_Associated	21:15754841-15756208	Island	chr21:15755371-15756086	NM_006948	TSS200	HSPA13	0.00914987	-0.2404	7.98216	-2.82527	-0.2404	Cancer Trained * Post down vs Cancer Trained * Pre	-0.00414953	Cancer Trained * Post down vs Cancer Trained * Pre	0.278763	0.0859994	1.22581	1.10716	0.0859994	Healthy Aged-matched Trained * Post up vs Healthy Aged-matched Trained * Pre	0.00147988	Healthy Aged-matched Trained * Post up vs Healthy Aged-matched Trained * Pre	0.33003	-0.0896558	0.986858	-0.993407	-0.0896558	Cancer Untrained * Post down vs Cancer Untrained * Pre	-0.0014381	Cancer Untrained * Post down vs Cancer Untrained * Pre	0.382835	0.0801718	0.789116	0.888322	0.0801718	Cancer Trained * Pre up vs Cancer Untrained * Pre	0.00150672	Cancer Trained * Pre up vs Cancer Untrained * Pre	0.0171592	0.207995	6.51847	2.55313	0.207995	Cancer Trained * Pre up vs Healthy Aged-matched Trained * Pre	0.003604	Cancer Trained * Pre up vs Healthy Aged-matched Trained * Pre	0.414729	-0.0705728	0.687899	-0.829397	-0.0705728	Cancer Trained * Post down vs Cancer Untrained * Post	-0.0012047	Cancer Trained * Post down vs Cancer Untrained * Post	0.158549	-0.118405	2.1124	-1.45341	-0.118405	Cancer Trained * Post down vs Healthy Aged-matched Trained * Post	-0.0020254	Cancer Trained * Post down vs Healthy Aged-matched Trained * Post	2.17506	0.196848	0.452511	1
62963	cg12829978	POLE3	0.0892777	9		ENST00000374171.4;ENST00000374165.1;ENST00000288462.4;ENST00000479871.1;ENST00000475080	5'UTR;TSS200;TSS200;TSS1500;TSS1500;TSS1500;5'UTR	POLE3;C9orf43;C9orf43;POLE3;POLE3;POLE3;C9orf43		Promoter_Associated	9:116172101-116173614	Island	chr9:116172303-116173090	NR_027261;NM_017443;NM_001278255;NM_001278629;NM_152786;NM_001278630	Body;5'UTR;5'UTR;TSS200;TSS200;TSS200	POLE3;POLE3;POLE3;C9orf43;C9orf43;C9orf43	0.00740071	-0.254545	8.4967	-2.91491	-0.254545	Cancer Trained * Post down vs Cancer Trained * Pre	-0.00432594	Cancer Trained * Post down vs Cancer Trained * Pre	0.506485	-0.0537304	0.4543	-0.674018	-0.0537304	Healthy Aged-matched Trained * Post down vs Healthy Aged-matched Trained * Pre	-0.000927355	Healthy Aged-matched Trained * Post down vs Healthy Aged-matched Trained * Pre	0.327645	-0.0924754	0.996832	-0.998414	-0.0924754	Cancer Untrained * Post down vs Cancer Untrained * Pre	-0.00159517	Cancer Untrained * Post down vs Cancer Untrained * Pre	0.821043	0.021173	0.0522556	0.228595	0.021173	Cancer Trained * Pre up vs Cancer Untrained * Pre	0.000440276	Cancer Trained * Pre up vs Cancer Untrained * Pre	0.260412	0.0962757	1.326	1.15152	0.0962757	Cancer Trained * Pre up vs Healthy Aged-matched Trained * Pre	0.00166621	Cancer Trained * Pre up vs Healthy Aged-matched Trained * Pre	0.119196	-0.140897	2.60329	-1.61347	-0.140897	Cancer Trained * Post down vs Cancer Untrained * Post	-0.00229049	Cancer Trained * Post down vs Cancer Untrained * Post	0.222748	-0.104539	1.56338	-1.25035	-0.104539	Cancer Trained * Post down vs Healthy Aged-matched Trained * Post	-0.00173237	Cancer Trained * Post down vs Healthy Aged-matched Trained * Post	2.17502	0.207325	0.476605	1
44430	cg18189607	JMJD7	0.0893034	15		ENST00000510176.1;ENST00000221214.6;ENST00000457542.2;ENST00000512295.1;ENST00000335032	3'UTR;3'UTR;3'UTR;3'UTR;TSS1500;TSS1500;TSS1500;TSS1500;TSS1500;TSS1500;TSS1500;1stExon	RP11-23P13.4;MAPKBP1;MAPKBP1;RP11-23P13.4;JMJD7-PLA2G4B;JMJD7-PLA2G4B;JMJD7;JMJD7;JMJD7		Promoter_Associated	15:42119548-42121193	Island	chr15:42119817-42120128	NM_001114632;NM_001128608;NM_014994;NM_005090;NR_015346	TSS1500;3'UTR;3'UTR;TSS1500;TSS1500	JMJD7;MAPKBP1;MAPKBP1;JMJD7-PLA2G4B;JMJD7-PLA2G4B	0.00692477	-0.264352	8.66006	-2.9428	-0.264352	Cancer Trained * Post down vs Cancer Trained * Pre	-0.00555664	Cancer Trained * Post down vs Cancer Trained * Pre	0.522581	-0.0531782	0.420538	-0.648489	-0.0531782	Healthy Aged-matched Trained * Post down vs Healthy Aged-matched Trained * Pre	-0.00129067	Healthy Aged-matched Trained * Post down vs Healthy Aged-matched Trained * Pre	0.267666	-0.10802	1.28533	-1.13372	-0.10802	Cancer Untrained * Post down vs Cancer Untrained * Pre	-0.00230573	Cancer Untrained * Post down vs Cancer Untrained * Pre	0.264635	0.108725	1.30215	1.14112	0.108725	Cancer Trained * Pre up vs Cancer Untrained * Pre	0.00243063	Cancer Trained * Pre up vs Cancer Untrained * Pre	0.102029	0.14599	2.88131	1.69744	0.14599	Cancer Trained * Pre up vs Healthy Aged-matched Trained * Pre	0.00302888	Cancer Trained * Pre up vs Healthy Aged-matched Trained * Pre	0.600811	-0.0476069	0.280864	-0.529966	-0.0476069	Cancer Trained * Post down vs Cancer Untrained * Post	-0.000820277	Cancer Trained * Post down vs Cancer Untrained * Post	0.455596	-0.0651838	0.574412	-0.7579	-0.0651838	Cancer Trained * Post down vs Healthy Aged-matched Trained * Post	-0.00123708	Cancer Trained * Post down vs Healthy Aged-matched Trained * Post	2.17481	0.219369	0.504341	1
49233	cg15377988		0.0893204	22		ENST00000497071.1;ENST00000467564.1;ENST00000470655.1	3'UTR;TSS1500;TSS1500	C1QTNF6;C1QTNF6;C1QTNF6		Promoter_Associated	22:37594284-37596188	Island	chr22:37594665-37595488				0.00404226	-0.353907	10.021	-3.1656	-0.353907	Cancer Trained * Post down vs Cancer Trained * Pre	-0.0109548	Cancer Trained * Post down vs Cancer Trained * Pre	0.7909	0.027351	0.0718227	0.267998	0.027351	Healthy Aged-matched Trained * Post up vs Healthy Aged-matched Trained * Pre	0.000932743	Healthy Aged-matched Trained * Post up vs Healthy Aged-matched Trained * Pre	0.865106	-0.0203524	0.0294588	-0.171636	-0.0203524	Cancer Untrained * Post down vs Cancer Untrained * Pre	-0.000330066	Cancer Untrained * Post down vs Cancer Untrained * Pre	0.25915	0.136918	1.33323	1.15466	0.136918	Cancer Trained * Pre up vs Cancer Untrained * Pre	0.00447082	Cancer Trained * Pre up vs Cancer Untrained * Pre	0.0426936	0.228589	4.56071	2.13558	0.228589	Cancer Trained * Pre up vs Healthy Aged-matched Trained * Pre	0.00743748	Cancer Trained * Pre up vs Healthy Aged-matched Trained * Pre	0.0908378	-0.196636	3.09358	-1.75886	-0.196636	Cancer Trained * Post down vs Cancer Untrained * Post	-0.0061539	Cancer Trained * Post down vs Cancer Untrained * Post	0.166149	-0.152669	2.03435	-1.42631	-0.152669	Cancer Trained * Post down vs Healthy Aged-matched Trained * Post	-0.00445005	Cancer Trained * Post down vs Healthy Aged-matched Trained * Post	2.17467	0.339758	0.78117	1
63109	cg11586335	FMNL3	0.089395	12		ENST00000352151.5;ENST00000335154.5;ENST00000548809.1;ENST00000548589.1;ENST00000550424	TSS200;TSS200;TSS200;TSS200;5'UTR;TSS1500	FMNL3;FMNL3;TMBIM6;TMBIM6;FMNL3;FMNL3		Promoter_Associated	12:50100714-50103006	Island	chr12:50100442-50101587	NM_175736;NM_198900	TSS200;TSS200	FMNL3;FMNL3	0.00563622	-0.271719	9.17259	-3.02863	-0.271719	Cancer Trained * Post down vs Cancer Trained * Pre	-0.00531049	Cancer Trained * Post down vs Cancer Trained * Pre	0.875371	-0.0129775	0.0251083	-0.158456	-0.0129775	Healthy Aged-matched Trained * Post down vs Healthy Aged-matched Trained * Pre	-0.000265578	Healthy Aged-matched Trained * Post down vs Healthy Aged-matched Trained * Pre	0.879638	-0.0145579	0.0234045	-0.152985	-0.0145579	Cancer Untrained * Post down vs Cancer Untrained * Pre	2.64536e-05	Cancer Untrained * Post up vs Cancer Untrained * Pre	0.203983	0.124124	1.70142	1.30439	0.124124	Cancer Trained * Pre up vs Cancer Untrained * Pre	0.00259751	Cancer Trained * Pre up vs Cancer Untrained * Pre	0.0322763	0.194752	5.1405	2.26727	0.194752	Cancer Trained * Pre up vs Healthy Aged-matched Trained * Pre	0.00386998	Cancer Trained * Pre up vs Healthy Aged-matched Trained * Pre	0.150611	-0.133037	2.19885	-1.48285	-0.133037	Cancer Trained * Post down vs Cancer Untrained * Post	-0.00273944	Cancer Trained * Post down vs Cancer Untrained * Post	0.463248	-0.0639892	0.554951	-0.74495	-0.0639892	Cancer Trained * Post down vs Healthy Aged-matched Trained * Post	-0.00117494	Cancer Trained * Post down vs Healthy Aged-matched Trained * Post	2.17406	0.218741	0.503069	1
300509	cg09224534	PSMB1	0.0894421	6		ENST00000423353.1;ENST00000392093.3;ENST00000262193.6;ENST00000230354.5;ENST00000392091	TSS1500;TSS1500;TSS1500;TSS200;TSS200;1stExon;5'UTR;1stExon;5'UTR;5'UTR	TBP;PSMB1;PSMB1;TBP;TBP;TBP;TBP;TBP;TBP;TBP		Promoter_Associated	6:170862012-170863676	Island	chr6:170863398-170863823	NM_002793;NM_003194	TSS1500;TSS200	PSMB1;TBP	0.00566411	-0.45664	9.16019	-3.02658	-0.45664	Cancer Trained * Post down vs Cancer Trained * Pre	-0.0169216	Cancer Trained * Post down vs Cancer Trained * Pre	0.557553	-0.0818741	0.353371	-0.59445	-0.0818741	Healthy Aged-matched Trained * Post down vs Healthy Aged-matched Trained * Pre	-0.00278674	Healthy Aged-matched Trained * Post down vs Healthy Aged-matched Trained * Pre	0.825052	-0.0357478	0.0499002	-0.223384	-0.0357478	Cancer Untrained * Post down vs Cancer Untrained * Pre	-0.000852306	Cancer Untrained * Post down vs Cancer Untrained * Pre	0.592318	0.0868061	0.294242	0.542441	0.0868061	Cancer Trained * Pre up vs Cancer Untrained * Pre	0.00428703	Cancer Trained * Pre up vs Cancer Untrained * Pre	0.297996	0.153536	1.12971	1.06288	0.153536	Cancer Trained * Pre up vs Healthy Aged-matched Trained * Pre	0.00665436	Cancer Trained * Pre up vs Healthy Aged-matched Trained * Pre	0.0361527	-0.334086	4.90313	-2.2143	-0.334086	Cancer Trained * Post down vs Cancer Untrained * Post	-0.0117822	Cancer Trained * Post down vs Cancer Untrained * Post	0.138205	-0.221229	2.34547	-1.53149	-0.221229	Cancer Trained * Post down vs Healthy Aged-matched Trained * Post	-0.00748048	Cancer Trained * Post down vs Healthy Aged-matched Trained * Post	2.17368	0.618512	1.42273	1
29745	cg23029546	RUSC1	0.0894939	1		ENST00000467820.1;ENST00000484664.1;ENST00000497930.1;ENST00000473331.1;ENST00000485924	5'UTR;5'UTR;5'UTR;TSS1500;TSS1500;5'UTR;TSS1500;TSS1500;5'UTR;5'UTR;1stExon;5'UTR;1stEx	RUSC1;RUSC1;RUSC1;RUSC1;RUSC1;RUSC1;RUSC1-AS1;RUSC1-AS1;RUSC1;RUSC1;RUSC1;RUSC1;RUSC1;R		Promoter_Associated	1:155294490-155296352	Island	chr1:155292469-155295433	NM_001105205;NM_001105204;NM_001039517;NM_001105203;NM_014328	Body;Body;TSS1500;Body;5'UTR	RUSC1;RUSC1;C1orf104;RUSC1;RUSC1	0.0088875	-0.251856	8.0521	-2.83762	-0.251856	Cancer Trained * Post down vs Cancer Trained * Pre	-0.00383368	Cancer Trained * Post down vs Cancer Trained * Pre	0.600717	0.0429504	0.28101	0.530104	0.0429504	Healthy Aged-matched Trained * Post up vs Healthy Aged-matched Trained * Pre	0.000636312	Healthy Aged-matched Trained * Post up vs Healthy Aged-matched Trained * Pre	0.416814	-0.0777262	0.681693	-0.825647	-0.0777262	Cancer Untrained * Post down vs Cancer Untrained * Pre	-0.00130099	Cancer Untrained * Post down vs Cancer Untrained * Pre	0.902006	0.0117095	0.0154713	0.124384	0.0117095	Cancer Trained * Pre up vs Cancer Untrained * Pre	9.17835e-05	Cancer Trained * Pre up vs Cancer Untrained * Pre	0.0799848	0.155077	3.33035	1.82493	0.155077	Cancer Trained * Pre up vs Healthy Aged-matched Trained * Pre	0.00246307	Cancer Trained * Pre up vs Healthy Aged-matched Trained * Pre	0.0792051	-0.16242	3.34877	-1.82996	-0.16242	Cancer Trained * Post down vs Cancer Untrained * Post	-0.00244091	Cancer Trained * Post down vs Cancer Untrained * Post	0.112631	-0.139729	2.70375	-1.64431	-0.139729	Cancer Trained * Post down vs Healthy Aged-matched Trained * Post	-0.00200692	Cancer Trained * Post down vs Healthy Aged-matched Trained * Post	2.17325	0.214	0.49235	1
60613	cg10979631	SAP18	0.0895068	13		ENST00000382533.4;ENST00000498110.1;ENST00000485646.1;ENST00000492245.1;ENST00000450573	TSS1500;TSS1500;TSS1500;TSS1500;TSS1500;TSS1500;TSS1500	SAP18;SAP18;SAP18;SAP18;SAP18;SAP18;SNORD27		Promoter_Associated	13:21713881-21715364	Island	chr13:21714289-21715115	NM_005870	TSS1500	SAP18	0.00847687	-0.551203	8.16624	-2.85766	-0.551203	Cancer Trained * Post down vs Cancer Trained * Pre	-0.0234424	Cancer Trained * Post down vs Cancer Trained * Pre	0.78589	-0.0483492	0.0753977	-0.274586	-0.0483492	Healthy Aged-matched Trained * Post down vs Healthy Aged-matched Trained * Pre	-0.00322322	Healthy Aged-matched Trained * Post down vs Healthy Aged-matched Trained * Pre	0.308546	-0.212657	1.08045	-1.03945	-0.212657	Cancer Untrained * Post down vs Cancer Untrained * Pre	-0.00991743	Cancer Untrained * Post down vs Cancer Untrained * Pre	0.965109	-0.00903938	0.00195219	-0.0441836	-0.00903938	Cancer Trained * Pre down vs Cancer Untrained * Pre	-0.00106405	Cancer Trained * Pre down vs Cancer Untrained * Pre	0.258798	0.213397	1.33525	1.15553	0.213397	Cancer Trained * Pre up vs Healthy Aged-matched Trained * Pre	0.00929285	Cancer Trained * Pre up vs Healthy Aged-matched Trained * Pre	0.0836128	-0.347586	3.24731	-1.80203	-0.347586	Cancer Trained * Post down vs Cancer Untrained * Post	-0.0145891	Cancer Trained * Post down vs Cancer Untrained * Post	0.129594	-0.289457	2.45672	-1.56739	-0.289457	Cancer Trained * Post down vs Healthy Aged-matched Trained * Post	-0.0109264	Cancer Trained * Post down vs Healthy Aged-matched Trained * Post	2.17315	1.01065	2.32531	1
108474	cg20876723	WDR81	0.0895329	17		ENST00000577164.1;ENST00000573075.1;ENST00000574306.1;ENST00000455636.1;ENST00000309182	3'UTR;TSS200;TSS200;TSS200;TSS200;TSS200;TSS200;TSS1500;TSS200;TSS1500;TSS1500;TSS1500;	MIR22HG;MIR22HG;MIR22HG;WDR81;WDR81;MIR22HG;WDR81;MIR22HG;WDR81;MIR22HG;MIR22HG;MIR22HG		Promoter_Associated	17:1619377-1620117	Island	chr17:1619204-1620062	NM_001163673;NR_028504;NM_152348;NR_028503;NR_028505;NR_028502	TSS200;TSS200;TSS200;TSS200;TSS200;TSS200	WDR81;C17orf91;WDR81;C17orf91;C17orf91;C17orf91	0.00649545	-0.335396	8.81832	-2.96957	-0.335396	Cancer Trained * Post down vs Cancer Trained * Pre	-0.00380012	Cancer Trained * Post down vs Cancer Trained * Pre	0.798286	-0.0266322	0.0667215	-0.258305	-0.0266322	Healthy Aged-matched Trained * Post down vs Healthy Aged-matched Trained * Pre	-0.000301098	Healthy Aged-matched Trained * Post down vs Healthy Aged-matched Trained * Pre	0.427593	0.0966084	0.650349	0.806442	0.0966084	Cancer Untrained * Post up vs Cancer Untrained * Pre	0.00106401	Cancer Untrained * Post up vs Cancer Untrained * Pre	0.024321	0.287163	5.74612	2.39711	0.287163	Cancer Trained * Pre up vs Cancer Untrained * Pre	0.00334571	Cancer Trained * Pre up vs Cancer Untrained * Pre	0.0356902	0.240099	4.92992	2.22034	0.240099	Cancer Trained * Pre up vs Healthy Aged-matched Trained * Pre	0.00274222	Cancer Trained * Pre up vs Healthy Aged-matched Trained * Pre	0.211462	-0.144841	1.64458	-1.28241	-0.144841	Cancer Trained * Post down vs Cancer Untrained * Post	-0.00151842	Cancer Trained * Post down vs Cancer Untrained * Post	0.531208	-0.0686647	0.403204	-0.634984	-0.0686647	Cancer Trained * Post down vs Healthy Aged-matched Trained * Post	-0.000756799	Cancer Trained * Post down vs Healthy Aged-matched Trained * Post	2.17293	0.346487	0.79728	1
112547	cg25010622	EIF2S2	0.0895382	20		ENST00000374980.2	TSS200	EIF2S2		Promoter_Associated	20:32699967-32700410	Island	chr20:32699257-32700281	NM_003908	TSS200	EIF2S2	0.00500458	-0.538617	9.47298	-3.07782	-0.538617	Cancer Trained * Post down vs Cancer Trained * Pre	-0.00764682	Cancer Trained * Post down vs Cancer Trained * Pre	0.492283	-0.111334	0.485698	-0.69692	-0.111334	Healthy Aged-matched Trained * Post down vs Healthy Aged-matched Trained * Pre	-0.00138076	Healthy Aged-matched Trained * Post down vs Healthy Aged-matched Trained * Pre	0.554247	-0.111273	0.359378	-0.599481	-0.111273	Cancer Untrained * Post down vs Cancer Untrained * Pre	-0.00128793	Cancer Untrained * Post down vs Cancer Untrained * Pre	0.162043	0.267438	2.07597	1.44082	0.267438	Cancer Trained * Pre up vs Cancer Untrained * Pre	0.00416856	Cancer Trained * Pre up vs Cancer Untrained * Pre	0.0853732	0.300118	3.20848	1.79122	0.300118	Cancer Trained * Pre up vs Healthy Aged-matched Trained * Pre	0.00447629	Cancer Trained * Pre up vs Healthy Aged-matched Trained * Pre	0.369575	-0.159906	0.834945	-0.913753	-0.159906	Cancer Trained * Post down vs Cancer Untrained * Post	-0.00219034	Cancer Trained * Post down vs Cancer Untrained * Post	0.454968	-0.127165	0.576033	-0.758968	-0.127165	Cancer Trained * Post down vs Healthy Aged-matched Trained * Post	-0.00178977	Cancer Trained * Post down vs Healthy Aged-matched Trained * Post	2.17289	0.831805	1.91405	1
227625	cg10706266	ARMC1	0.0895553	8		ENST00000458464.2;ENST00000518908.1;ENST00000528721.1;ENST00000519352.1;ENST00000276569	5'UTR;5'UTR;5'UTR;5'UTR;5'UTR;1stExon;1stExon;1stExon;1stExon;1stExon;3'UTR	ARMC1;ARMC1;ARMC1;ARMC1;ARMC1;ARMC1;ARMC1;ARMC1;ARMC1;ARMC1;ARMC1		Promoter_Associated	8:66545506-66546902	Island	chr8:66546058-66546400	NM_018120;NM_018120	1stExon;5'UTR	ARMC1;ARMC1	0.00817734	-0.443145	8.25339	-2.87287	-0.443145	Cancer Trained * Post down vs Cancer Trained * Pre	-0.0132426	Cancer Trained * Post down vs Cancer Trained * Pre	0.268208	-0.159456	1.28235	-1.13241	-0.159456	Healthy Aged-matched Trained * Post down vs Healthy Aged-matched Trained * Pre	-0.00543062	Healthy Aged-matched Trained * Post down vs Healthy Aged-matched Trained * Pre	0.578376	0.0921296	0.317093	0.56311	0.0921296	Cancer Untrained * Post up vs Cancer Untrained * Pre	0.00262372	Cancer Untrained * Post up vs Cancer Untrained * Pre	0.038482	0.357468	4.77378	2.1849	0.357468	Cancer Trained * Pre up vs Cancer Untrained * Pre	0.011021	Cancer Trained * Pre up vs Cancer Untrained * Pre	0.415242	0.122353	0.686368	0.828473	0.122353	Cancer Trained * Pre up vs Healthy Aged-matched Trained * Pre	0.00351976	Cancer Trained * Pre up vs Healthy Aged-matched Trained * Pre	0.259934	-0.177807	1.32873	-1.15271	-0.177807	Cancer Trained * Post down vs Cancer Untrained * Post	-0.00484532	Cancer Trained * Post down vs Cancer Untrained * Post	0.285058	-0.161336	1.19341	-1.09243	-0.161336	Cancer Trained * Post down vs Healthy Aged-matched Trained * Post	-0.00429225	Cancer Trained * Post down vs Healthy Aged-matched Trained * Post	2.17275	0.646218	1.4871	1
482292	cg13452193	RPL11	0.0896487	1		ENST00000482370.1;ENST00000443624.1;ENST00000467075.1;ENST00000467075.1	TSS1500;TSS1500;1stExon;5'UTR	RPL11;RPL11;RPL11;RPL11		Promoter_Associated	1:24017929-24019158	Island	chr1:24018355-24018567	NM_000975	Body	RPL11	0.00718197	-0.400148	8.57031	-2.92751	-0.400148	Cancer Trained * Post down vs Cancer Trained * Pre	-0.017313	Cancer Trained * Post down vs Cancer Trained * Pre	0.543804	-0.0767967	0.37881	-0.615476	-0.0767967	Healthy Aged-matched Trained * Post down vs Healthy Aged-matched Trained * Pre	-0.00374843	Healthy Aged-matched Trained * Post down vs Healthy Aged-matched Trained * Pre	0.771721	0.0425203	0.0860191	0.29329	0.0425203	Cancer Untrained * Post up vs Cancer Untrained * Pre	0.00126564	Cancer Untrained * Post up vs Cancer Untrained * Pre	0.417823	0.119437	0.678708	0.823837	0.119437	Cancer Trained * Pre up vs Cancer Untrained * Pre	0.004929	Cancer Trained * Pre up vs Cancer Untrained * Pre	0.181138	0.180023	1.89235	1.37563	0.180023	Cancer Trained * Pre up vs Healthy Aged-matched Trained * Pre	0.00802113	Cancer Trained * Pre up vs Healthy Aged-matched Trained * Pre	0.0261133	-0.323231	5.59218	-2.36478	-0.323231	Cancer Trained * Post down vs Cancer Untrained * Post	-0.0136496	Cancer Trained * Post down vs Cancer Untrained * Post	0.283859	-0.143328	1.19951	-1.09522	-0.143328	Cancer Trained * Post down vs Healthy Aged-matched Trained * Post	-0.0055434	Cancer Trained * Post down vs Healthy Aged-matched Trained * Post	2.17199	0.507239	1.16768	1
93417	cg15605855	USP48	0.0897566	1		ENST00000527823.1;ENST00000308271.9;ENST00000308271.9;ENST00000532737.1;ENST00000489108	TSS1500;1stExon;5'UTR;1stExon;TSS1500;TSS1500;TSS200;5'UTR	USP48;USP48;USP48;USP48;USP48;USP48;USP48;USP48		Promoter_Associated	1:22108625-22110429	Island	chr1:22109129-22110261	NM_001032730;NM_032236	TSS200;TSS200	USP48;USP48	0.00784335	-0.361524	8.35478	-2.89046	-0.361524	Cancer Trained * Post down vs Cancer Trained * Pre	-0.00376104	Cancer Trained * Post down vs Cancer Trained * Pre	0.75735	-0.0356655	0.0975749	-0.31237	-0.0356655	Healthy Aged-matched Trained * Post down vs Healthy Aged-matched Trained * Pre	-0.000409035	Healthy Aged-matched Trained * Post down vs Healthy Aged-matched Trained * Pre	0.347326	-0.127066	0.917418	-0.957819	-0.127066	Cancer Untrained * Post down vs Cancer Untrained * Pre	-0.00116541	Cancer Untrained * Post down vs Cancer Untrained * Pre	0.128951	0.2083	2.46539	1.57015	0.2083	Cancer Trained * Pre up vs Cancer Untrained * Pre	0.00242616	Cancer Trained * Pre up vs Cancer Untrained * Pre	0.0466647	0.250628	4.38035	2.09293	0.250628	Cancer Trained * Pre up vs Healthy Aged-matched Trained * Pre	0.00276261	Cancer Trained * Pre up vs Healthy Aged-matched Trained * Pre	0.836032	-0.0261585	0.0437408	-0.209143	-0.0261585	Cancer Trained * Post down vs Cancer Untrained * Post	-0.000169477	Cancer Trained * Post down vs Cancer Untrained * Post	0.535551	-0.0752306	0.394673	-0.62823	-0.0752306	Cancer Trained * Post down vs Healthy Aged-matched Trained * Post	-0.000589401	Cancer Trained * Post down vs Healthy Aged-matched Trained * Post	2.17111	0.424553	0.977733	1
65527	cg00931235	SYNJ1	0.089875	21		ENST00000322229.7;ENST00000456084.1;ENST00000458479.1;ENST00000440052.1;ENST00000382491	TSS1500;TSS1500;TSS200;TSS200;TSS200;1stExon;1stExon	SYNJ1;SYNJ1;GCFC1-AS1;GCFC1-AS1;SYNJ1;SYNJ1;SYNJ1		Promoter_Associated	21:34099988-34100529	Island	chr21:34099716-34100796	NM_001160306;NM_203446;NM_001160302;NM_003895	TSS200;1stExon;TSS200;1stExon	SYNJ1;SYNJ1;SYNJ1;SYNJ1	0.00833259	-0.239273	8.20779	-2.86492	-0.239273	Cancer Trained * Post down vs Cancer Trained * Pre	-0.00430664	Cancer Trained * Post down vs Cancer Trained * Pre	0.456343	-0.0576865	0.572491	-0.756631	-0.0576865	Healthy Aged-matched Trained * Post down vs Healthy Aged-matched Trained * Pre	-0.00110607	Healthy Aged-matched Trained * Post down vs Healthy Aged-matched Trained * Pre	0.451756	-0.0677181	0.584381	-0.764448	-0.0677181	Cancer Untrained * Post down vs Cancer Untrained * Pre	-0.00125095	Cancer Untrained * Post down vs Cancer Untrained * Pre	0.893934	0.0119316	0.0181421	0.134692	0.0119316	Cancer Trained * Pre up vs Cancer Untrained * Pre	0.000142777	Cancer Trained * Pre up vs Cancer Untrained * Pre	0.34744	0.0765712	0.916977	0.957589	0.0765712	Cancer Trained * Pre up vs Healthy Aged-matched Trained * Pre	0.00138479	Cancer Trained * Pre up vs Healthy Aged-matched Trained * Pre	0.0675037	-0.159623	3.65284	-1.91124	-0.159623	Cancer Trained * Post down vs Cancer Untrained * Post	-0.00291291	Cancer Trained * Post down vs Cancer Untrained * Post	0.201006	-0.105015	1.72477	-1.31331	-0.105015	Cancer Trained * Post down vs Healthy Aged-matched Trained * Post	-0.00181578	Cancer Trained * Post down vs Healthy Aged-matched Trained * Post	2.17015	0.189217	0.435954	1
70250	cg07001734	TECPR2	0.0899156	14		ENST00000536961.2;ENST00000541568.2;ENST00000558523.1;ENST00000216756.6;ENST00000561468	TSS1500;TSS1500;TSS1500;TSS1500;TSS1500;TSS1500;1stExon;5'UTR;5'UTR;5'UTR;5'UTR	CINP;CINP;CINP;CINP;CINP;CINP;TECPR2;TECPR2;TECPR2;TECPR2;TECPR2		Promoter_Associated	14:102828292-102830267	Island	chr14:102829156-102829873	NM_014844;NM_032630	5'UTR;TSS1500	TECPR2;CINP	0.00826215	-0.461136	8.22836	-2.86851	-0.461136	Cancer Trained * Post down vs Cancer Trained * Pre	-0.0148305	Cancer Trained * Post down vs Cancer Trained * Pre	0.371013	-0.133686	0.829862	-0.910968	-0.133686	Healthy Aged-matched Trained * Post down vs Healthy Aged-matched Trained * Pre	-0.00370274	Healthy Aged-matched Trained * Post down vs Healthy Aged-matched Trained * Pre	0.47777	0.122889	0.519431	0.720716	0.122889	Cancer Untrained * Post up vs Cancer Untrained * Pre	0.00453565	Cancer Untrained * Post up vs Cancer Untrained * Pre	0.229821	0.209878	1.51508	1.23089	0.209878	Cancer Trained * Pre up vs Cancer Untrained * Pre	0.00675503	Cancer Trained * Pre up vs Cancer Untrained * Pre	0.778976	0.0436655	0.0804861	0.283701	0.0436655	Cancer Trained * Pre up vs Healthy Aged-matched Trained * Pre	0.00161329	Cancer Trained * Pre up vs Healthy Aged-matched Trained * Pre	0.0283361	-0.374148	5.41677	-2.3274	-0.374148	Cancer Trained * Post down vs Cancer Untrained * Post	-0.0126111	Cancer Trained * Post down vs Cancer Untrained * Post	0.0770988	-0.283785	3.39956	-1.84379	-0.283785	Cancer Trained * Post down vs Healthy Aged-matched Trained * Post	-0.00951449	Cancer Trained * Post down vs Healthy Aged-matched Trained * Post	2.16981	0.700936	1.6152	1
106578	cg16711004	RPP25	0.0900508	15		ENST00000322177.5;ENST00000568423.1;ENST00000322177.5;ENST00000499788.2	1stExon;TSS1500;5'UTR;TSS200	RPP25;SCAMP5;RPP25;RPP25		Promoter_Associated	15:75248303-75250080	Island	chr15:75248277-75249922	NM_017793;NM_017793	1stExon;5'UTR	RPP25;RPP25	0.0074841	-0.430971	8.46927	-2.9102	-0.430971	Cancer Trained * Post down vs Cancer Trained * Pre	-0.00487313	Cancer Trained * Post down vs Cancer Trained * Pre	0.299442	0.143249	1.12282	1.05963	0.143249	Healthy Aged-matched Trained * Post up vs Healthy Aged-matched Trained * Pre	0.00149231	Healthy Aged-matched Trained * Post up vs Healthy Aged-matched Trained * Pre	0.868292	-0.0263162	0.0280701	-0.167541	-0.0263162	Cancer Untrained * Post down vs Cancer Untrained * Pre	-0.000338939	Cancer Untrained * Post down vs Cancer Untrained * Pre	0.182172	0.215544	1.88309	1.37226	0.215544	Cancer Trained * Pre up vs Cancer Untrained * Pre	0.00256063	Cancer Trained * Pre up vs Cancer Untrained * Pre	0.011109	0.388832	7.52077	2.7424	0.388832	Cancer Trained * Pre up vs Healthy Aged-matched Trained * Pre	0.00454366	Cancer Trained * Pre up vs Healthy Aged-matched Trained * Pre	0.213336	-0.189111	1.63073	-1.277	-0.189111	Cancer Trained * Post down vs Cancer Untrained * Post	-0.00197356	Cancer Trained * Post down vs Cancer Untrained * Post	0.202932	-0.185388	1.70962	-1.30752	-0.185388	Cancer Trained * Post down vs Healthy Aged-matched Trained * Post	-0.00182177	Cancer Trained * Post down vs Healthy Aged-matched Trained * Post	2.16872	0.594515	1.37066	1
30682	cg14081859	ZNF451	0.0901567	6		ENST00000491832.2;ENST00000370710.6;ENST00000502749.1;ENST00000504603.1;ENST00000477046	TSS1500;TSS1500;TSS1500;TSS1500;TSS1500;TSS1500;TSS200;TSS200;TSS200;TSS200;TSS200;TSS1	ZNF451;ZNF451;ZNF451;ZNF451;ZNF451;ZNF451;ZNF451;ZNF451;ZNF451;ZNF451;ZNF451;ZNF451;ZNF		Promoter_Associated	6:56954193-56955173	Island	chr6:56954731-56955486	NM_015555;NM_001031623	TSS200;TSS200	ZNF451;ZNF451	0.00950004	-0.297823	7.89217	-2.8093	-0.297823	Cancer Trained * Post down vs Cancer Trained * Pre	-0.0041098	Cancer Trained * Post down vs Cancer Trained * Pre	0.72889	-0.0339213	0.122859	-0.350512	-0.0339213	Healthy Aged-matched Trained * Post down vs Healthy Aged-matched Trained * Pre	-0.000244866	Healthy Aged-matched Trained * Post down vs Healthy Aged-matched Trained * Pre	0.52663	-0.0722043	0.412338	-0.642136	-0.0722043	Cancer Untrained * Post down vs Cancer Untrained * Pre	-0.000901139	Cancer Untrained * Post down vs Cancer Untrained * Pre	0.337828	0.109881	0.954937	0.977209	0.109881	Cancer Trained * Pre up vs Cancer Untrained * Pre	0.00173597	Cancer Trained * Pre up vs Cancer Untrained * Pre	0.0334435	0.22845	5.06582	2.25074	0.22845	Cancer Trained * Pre up vs Healthy Aged-matched Trained * Pre	0.00332078	Cancer Trained * Pre up vs Healthy Aged-matched Trained * Pre	0.285363	-0.115737	1.19187	-1.09173	-0.115737	Cancer Trained * Post down vs Cancer Untrained * Post	-0.00147269	Cancer Trained * Post down vs Cancer Untrained * Post	0.729803	-0.035452	0.121997	-0.349281	-0.035452	Cancer Trained * Post down vs Healthy Aged-matched Trained * Post	-0.000544154	Cancer Trained * Post down vs Healthy Aged-matched Trained * Post	2.16786	0.304551	0.702425	1
78171	cg26847878	IP6K2	0.0901615	3		ENST00000454335.1;ENST00000449610.1;ENST00000476645.1;ENST00000416707.1;ENST00000417896	TSS200;TSS200;TSS200;TSS200;TSS200;TSS200;TSS200;TSS200;TSS200;TSS200;TSS200;TSS200;TSS	IP6K2;IP6K2;IP6K2;IP6K2;IP6K2;IP6K2;IP6K2;IP6K2;IP6K2;IP6K2;IP6K2;IP6K2;IP6K2;IP6K2		Promoter_Associated	3:48754397-48755486	Island	chr3:48754577-48754904	NM_001146179;NM_001005910;NM_001005909;NR_027437;NR_027438;NM_016291;NM_001146178;NM_00	TSS200;TSS200;TSS200;TSS200;TSS200;TSS200;TSS200;TSS200	IP6K2;IP6K2;IP6K2;IP6K2;IP6K2;IP6K2;IP6K2;IP6K2	0.00559566	-0.28442	9.19075	-3.03162	-0.28442	Cancer Trained * Post down vs Cancer Trained * Pre	-0.00744515	Cancer Trained * Post down vs Cancer Trained * Pre	0.985821	0.00153732	0.000322212	0.0179503	0.00153732	Healthy Aged-matched Trained * Post up vs Healthy Aged-matched Trained * Pre	-9.59492e-05	Healthy Aged-matched Trained * Post down vs Healthy Aged-matched Trained * Pre	0.809199	-0.0242831	0.0595505	-0.24403	-0.0242831	Cancer Untrained * Post down vs Cancer Untrained * Pre	-0.000625232	Cancer Untrained * Post down vs Cancer Untrained * Pre	0.66923	0.0430176	0.186883	0.4323	0.0430176	Cancer Trained * Pre up vs Cancer Untrained * Pre	0.00134947	Cancer Trained * Pre up vs Cancer Untrained * Pre	0.244416	0.107079	1.4211	1.1921	0.107079	Cancer Trained * Pre up vs Healthy Aged-matched Trained * Pre	0.00285194	Cancer Trained * Pre up vs Healthy Aged-matched Trained * Pre	0.0291569	-0.21712	5.35584	-2.31427	-0.21712	Cancer Trained * Post down vs Cancer Untrained * Post	-0.00547045	Cancer Trained * Post down vs Cancer Untrained * Post	0.057465	-0.178879	3.96585	-1.99144	-0.178879	Cancer Trained * Post down vs Healthy Aged-matched Trained * Post	-0.00449727	Cancer Trained * Post down vs Healthy Aged-matched Trained * Post	2.16782	0.238508	0.550111	1
105122	cg20974482	RNF8	0.0901662	6		ENST00000373479.4;ENST00000494320.1;ENST00000229866.6;ENST00000394443.4;ENST00000487950	TSS200;TSS200;TSS200;TSS200;TSS200;TSS200;TSS200;TSS200	RNF8;RNF8;RNF8;RNF8;RNF8;RNF8;RNF8;RNF8		Promoter_Associated	6:37321315-37322945	Island	chr6:37321639-37322642	NM_003958;NM_183078	TSS200;TSS200	RNF8;RNF8	0.0053679	-0.40065	9.29546	-3.04885	-0.40065	Cancer Trained * Post down vs Cancer Trained * Pre	-0.00405044	Cancer Trained * Post down vs Cancer Trained * Pre	0.892605	0.0163615	0.0186023	0.13639	0.0163615	Healthy Aged-matched Trained * Post up vs Healthy Aged-matched Trained * Pre	0.000155888	Healthy Aged-matched Trained * Post up vs Healthy Aged-matched Trained * Pre	0.706413	-0.0531061	0.14517	-0.381012	-0.0531061	Cancer Untrained * Post down vs Cancer Untrained * Pre	-0.000333409	Cancer Untrained * Post down vs Cancer Untrained * Pre	0.194228	0.185936	1.77957	1.33401	0.185936	Cancer Trained * Pre up vs Cancer Untrained * Pre	0.00212689	Cancer Trained * Pre up vs Cancer Untrained * Pre	0.0229747	0.304835	5.87028	2.42287	0.304835	Cancer Trained * Pre up vs Healthy Aged-matched Trained * Pre	0.00317938	Cancer Trained * Pre up vs Healthy Aged-matched Trained * Pre	0.230222	-0.161608	1.5124	-1.2298	-0.161608	Cancer Trained * Post down vs Cancer Untrained * Post	-0.00159014	Cancer Trained * Post down vs Cancer Untrained * Post	0.381113	-0.112176	0.794937	-0.891593	-0.112176	Cancer Trained * Post down vs Healthy Aged-matched Trained * Post	-0.00102695	Cancer Trained * Post down vs Healthy Aged-matched Trained * Post	2.16778	0.467934	1.07929	1
32196	cg26734620	CS	0.0904931	12	RDMR	ENST00000547298.1;ENST00000551936.1;ENST00000551253.1;ENST00000548041.1;ENST00000551137	TSS1500;TSS1500;TSS1500;TSS200;TSS200;TSS200;TSS200;TSS200;TSS200;TSS200;TSS200;TSS200;	CS;CS;CS;CS;CS;CS;CS;CS;CS;CS;CS;CS;CS;CS;CS;CS;CS;CS;RP11-977G19.11;RP11-977G19.11		Promoter_Associated	12:56693461-56694594	Island	chr12:56693680-56694345	NM_004077	TSS200	CS	0.00943335	-0.219337	7.90903	-2.8123	-0.219337	Cancer Trained * Post down vs Cancer Trained * Pre	-0.00448182	Cancer Trained * Post down vs Cancer Trained * Pre	0.288117	-0.0772743	1.17801	-1.08536	-0.0772743	Healthy Aged-matched Trained * Post down vs Healthy Aged-matched Trained * Pre	-0.00169687	Healthy Aged-matched Trained * Post down vs Healthy Aged-matched Trained * Pre	0.900186	0.0104816	0.0160547	0.126707	0.0104816	Cancer Untrained * Post up vs Cancer Untrained * Pre	0.000311025	Cancer Untrained * Post up vs Cancer Untrained * Pre	0.313507	0.0850909	1.05806	1.02862	0.0850909	Cancer Trained * Pre up vs Cancer Untrained * Pre	0.00185505	Cancer Trained * Pre up vs Cancer Untrained * Pre	0.149314	0.111096	2.2135	1.48778	0.111096	Cancer Trained * Pre up vs Healthy Aged-matched Trained * Pre	0.00222657	Cancer Trained * Pre up vs Healthy Aged-matched Trained * Pre	0.0753271	-0.144728	3.44353	-1.85567	-0.144728	Cancer Trained * Post down vs Cancer Untrained * Post	-0.00293779	Cancer Trained * Post down vs Cancer Untrained * Post	0.681888	-0.0309675	0.171988	-0.414714	-0.0309675	Cancer Trained * Post down vs Healthy Aged-matched Trained * Post	-0.000558378	Cancer Trained * Post down vs Healthy Aged-matched Trained * Post	2.16513	0.164625	0.380174	1
45576	cg01565237	JTB	0.0905491	1		ENST00000461365.1;ENST00000471173.1;ENST00000356648.1;ENST00000368589.1;ENST00000471173	3'UTR;3'UTR;5'UTR;5'UTR;1stExon;1stExon;1stExon;5'UTR;TSS200	JTB;JTB;JTB;JTB;JTB;JTB;JTB;JTB;JTB		Promoter_Associated	1:153949137-153951014	Island	chr1:153949712-153950525	NM_006694;NM_006694	1stExon;5'UTR	JTB;JTB	0.00559027	-0.354209	9.19317	-3.03202	-0.354209	Cancer Trained * Post down vs Cancer Trained * Pre	-0.00663748	Cancer Trained * Post down vs Cancer Trained * Pre	0.521932	0.0692664	0.421863	0.64951	0.0692664	Healthy Aged-matched Trained * Post up vs Healthy Aged-matched Trained * Pre	0.00107705	Healthy Aged-matched Trained * Post up vs Healthy Aged-matched Trained * Pre	0.693138	-0.0494642	0.159358	-0.399197	-0.0494642	Cancer Untrained * Post down vs Cancer Untrained * Pre	-0.000819104	Cancer Untrained * Post down vs Cancer Untrained * Pre	0.288205	0.134461	1.17757	1.08516	0.134461	Cancer Trained * Pre up vs Cancer Untrained * Pre	0.00291146	Cancer Trained * Pre up vs Cancer Untrained * Pre	0.0219719	0.273245	5.96811	2.44297	0.273245	Cancer Trained * Pre up vs Healthy Aged-matched Trained * Pre	0.00529203	Cancer Trained * Pre up vs Healthy Aged-matched Trained * Pre	0.157391	-0.170284	2.12468	-1.45763	-0.170284	Cancer Trained * Post down vs Cancer Untrained * Post	-0.00290692	Cancer Trained * Post down vs Cancer Untrained * Post	0.191288	-0.150231	1.80407	-1.34316	-0.150231	Cancer Trained * Post down vs Healthy Aged-matched Trained * Post	-0.00242251	Cancer Trained * Post down vs Healthy Aged-matched Trained * Post	2.16468	0.369282	0.852972	1
106324	cg20492200	SYNE2	0.0905593	14		ENST00000356081.3;ENST00000358025.3;ENST00000344113.4;ENST00000341472.5;ENST00000358025	TSS200;1stExon;1stExon;1stExon;5'UTR;5'UTR;5'UTR;5'UTR	SYNE2;SYNE2;SYNE2;SYNE2;SYNE2;SYNE2;SYNE2;SYNE2		Promoter_Associated	14:64319627-64320602	Island	chr14:64319622-64320526	NM_015180;NM_182914;NM_015180;NM_182914	1stExon;1stExon;5'UTR;5'UTR	SYNE2;SYNE2;SYNE2;SYNE2	0.00713852	-0.611345	8.58522	-2.93005	-0.611345	Cancer Trained * Post down vs Cancer Trained * Pre	-0.0181331	Cancer Trained * Post down vs Cancer Trained * Pre	0.932147	0.0163812	0.00739695	0.0860055	0.0163812	Healthy Aged-matched Trained * Post up vs Healthy Aged-matched Trained * Pre	-0.000395084	Healthy Aged-matched Trained * Post down vs Healthy Aged-matched Trained * Pre	0.453851	0.168383	0.578926	0.760872	0.168383	Cancer Untrained * Post up vs Cancer Untrained * Pre	0.00612488	Cancer Untrained * Post up vs Cancer Untrained * Pre	0.289082	0.239702	1.17319	1.08314	0.239702	Cancer Trained * Pre up vs Cancer Untrained * Pre	0.00839166	Cancer Trained * Pre up vs Cancer Untrained * Pre	0.463928	0.148585	0.553247	0.743806	0.148585	Cancer Trained * Pre up vs Healthy Aged-matched Trained * Pre	0.00371923	Cancer Trained * Pre up vs Healthy Aged-matched Trained * Pre	0.0158444	-0.540026	6.69897	-2.58824	-0.540026	Cancer Trained * Post down vs Cancer Untrained * Post	-0.0158663	Cancer Trained * Post down vs Cancer Untrained * Post	0.0242443	-0.479141	5.75299	-2.39854	-0.479141	Cancer Trained * Post down vs Healthy Aged-matched Trained * Post	-0.0140188	Cancer Trained * Post down vs Healthy Aged-matched Trained * Post	2.1646	1.1779	2.72083	1
450999	cg15878864	TRIM11	0.0907888	1		ENST00000436779.1;ENST00000366699.3;ENST00000284551.6;ENST00000493030.1	TSS1500;TSS200;TSS200;TSS1500	RP11-245P10.4;TRIM11;TRIM11;TRIM11		Promoter_Associated	1:228593452-228595244	Island	chr1:228593811-228594713	NM_145214	TSS200	TRIM11	0.00426714	-0.449252	9.88107	-3.14342	-0.449252	Cancer Trained * Post down vs Cancer Trained * Pre	-0.0216248	Cancer Trained * Post down vs Cancer Trained * Pre	0.704996	-0.0499614	0.146648	-0.382946	-0.0499614	Healthy Aged-matched Trained * Post down vs Healthy Aged-matched Trained * Pre	-0.00229053	Healthy Aged-matched Trained * Post down vs Healthy Aged-matched Trained * Pre	0.875709	0.0239542	0.0249709	0.158022	0.0239542	Cancer Untrained * Post up vs Cancer Untrained * Pre	0.00185349	Cancer Untrained * Post up vs Cancer Untrained * Pre	0.258326	0.175343	1.33797	1.15671	0.175343	Cancer Trained * Pre up vs Cancer Untrained * Pre	0.00911768	Cancer Trained * Pre up vs Cancer Untrained * Pre	0.116417	0.222539	2.645	1.62635	0.222539	Cancer Trained * Pre up vs Healthy Aged-matched Trained * Pre	0.010838	Cancer Trained * Pre up vs Healthy Aged-matched Trained * Pre	0.0475216	-0.297863	4.34369	-2.08415	-0.297863	Cancer Trained * Post down vs Cancer Untrained * Post	-0.0143607	Cancer Trained * Post down vs Cancer Untrained * Post	0.208269	-0.176751	1.66854	-1.29172	-0.176751	Cancer Trained * Post down vs Healthy Aged-matched Trained * Post	-0.00849636	Cancer Trained * Post down vs Healthy Aged-matched Trained * Post	2.16275	0.552194	1.2766	1
74396	cg00951024	PARP1	0.0908457	1		ENST00000366794.5;ENST00000366792.1;ENST00000366791.5;ENST00000366794.5;ENST00000366792	1stExon;1stExon;1stExon;5'UTR;5'UTR;5'UTR;TSS200;TSS200	PARP1;PARP1;PARP1;PARP1;PARP1;PARP1;PARP1;PARP1		Promoter_Associated	1:226595371-226596168	Island	chr1:226595333-226595939	NM_001618;NM_001618	1stExon;5'UTR	PARP1;PARP1	0.0073262	-0.256361	8.5215	-2.91916	-0.256361	Cancer Trained * Post down vs Cancer Trained * Pre	-0.00425619	Cancer Trained * Post down vs Cancer Trained * Pre	0.185677	-0.109104	1.85215	-1.36094	-0.109104	Healthy Aged-matched Trained * Post down vs Healthy Aged-matched Trained * Pre	-0.00186395	Healthy Aged-matched Trained * Post down vs Healthy Aged-matched Trained * Pre	0.817321	0.0217443	0.0544942	0.23344	0.0217443	Cancer Untrained * Post up vs Cancer Untrained * Pre	0.000368125	Cancer Untrained * Post up vs Cancer Untrained * Pre	0.0818508	0.16888	3.28711	1.81304	0.16888	Cancer Trained * Pre up vs Cancer Untrained * Pre	0.00292754	Cancer Trained * Pre up vs Cancer Untrained * Pre	0.206558	0.109033	1.68157	1.29675	0.109033	Cancer Trained * Pre up vs Healthy Aged-matched Trained * Pre	0.00178017	Cancer Trained * Pre up vs Healthy Aged-matched Trained * Pre	0.225131	-0.109225	1.5469	-1.24374	-0.109225	Cancer Trained * Post down vs Cancer Untrained * Post	-0.00169678	Cancer Trained * Post down vs Cancer Untrained * Post	0.653313	-0.0382242	0.20667	-0.45461	-0.0382242	Cancer Trained * Post down vs Healthy Aged-matched Trained * Post	-0.000612063	Cancer Trained * Post down vs Healthy Aged-matched Trained * Post	2.16229	0.208454	0.482022	1
60206	cg24609255	RFC5	0.0909702	12		ENST00000484086.2;ENST00000420967.1;ENST00000392542.2;ENST00000535092.1;ENST00000449641	5'UTR;5'UTR;5'UTR;5'UTR;5'UTR;5'UTR;5'UTR	RFC5;RFC5;RFC5;RFC5;RFC5;RFC5;RFC5		Promoter_Associated	12:118453851-118455317	Island	chr12:118454391-118454996	NM_001130113;NM_001130112;NM_007370;NM_181578	5'UTR;5'UTR;Body;5'UTR	RFC5;RFC5;RFC5;RFC5	0.00596842	-0.347602	9.02903	-3.00483	-0.347602	Cancer Trained * Post down vs Cancer Trained * Pre	-0.00716872	Cancer Trained * Post down vs Cancer Trained * Pre	0.615166	0.0537589	0.259153	0.509071	0.0537589	Healthy Aged-matched Trained * Post up vs Healthy Aged-matched Trained * Pre	0.000861954	Healthy Aged-matched Trained * Post up vs Healthy Aged-matched Trained * Pre	0.845147	0.0242149	0.0389483	0.197353	0.0242149	Cancer Untrained * Post up vs Cancer Untrained * Pre	0.000391451	Cancer Untrained * Post up vs Cancer Untrained * Pre	0.0414363	0.26378	4.62176	2.14983	0.26378	Cancer Trained * Pre up vs Cancer Untrained * Pre	0.00550974	Cancer Trained * Pre up vs Cancer Untrained * Pre	0.0143962	0.291311	6.91795	2.6302	0.291311	Cancer Trained * Pre up vs Healthy Aged-matched Trained * Pre	0.0059064	Cancer Trained * Pre up vs Healthy Aged-matched Trained * Pre	0.359277	-0.108037	0.872211	-0.933922	-0.108037	Cancer Trained * Post down vs Cancer Untrained * Post	-0.00205043	Cancer Trained * Post down vs Cancer Untrained * Post	0.329924	-0.11005	0.987297	-0.993628	-0.11005	Cancer Trained * Post down vs Healthy Aged-matched Trained * Post	-0.00212427	Cancer Trained * Post down vs Healthy Aged-matched Trained * Post	2.16129	0.361532	0.836382	1
26564	cg22856539	SYF2	0.0909931	1		ENST00000474160.1;ENST00000354361.3;ENST00000236273.4;ENST00000476231.1	TSS200;TSS200;TSS200;TSS200	SYF2;SYF2;SYF2;SYF2		Promoter_Associated	1:25558511-25559924	Island	chr1:25558563-25559178	NM_207170;NM_015484	TSS200;TSS200	SYF2;SYF2	0.00539466	-0.234123	9.28291	-3.04679	-0.234123	Cancer Trained * Post down vs Cancer Trained * Pre	-0.00481791	Cancer Trained * Post down vs Cancer Trained * Pre	0.792474	-0.0186543	0.0707188	-0.26593	-0.0186543	Healthy Aged-matched Trained * Post down vs Healthy Aged-matched Trained * Pre	-0.00040383	Healthy Aged-matched Trained * Post down vs Healthy Aged-matched Trained * Pre	0.838528	-0.0167825	0.0423993	-0.205911	-0.0167825	Cancer Untrained * Post down vs Cancer Untrained * Pre	-0.000299972	Cancer Untrained * Post down vs Cancer Untrained * Pre	0.476172	0.0589567	0.523252	0.723361	0.0589567	Cancer Trained * Pre up vs Cancer Untrained * Pre	0.0013295	Cancer Trained * Pre up vs Cancer Untrained * Pre	0.113595	0.120633	2.68857	1.63969	0.120633	Cancer Trained * Pre up vs Healthy Aged-matched Trained * Pre	0.0024853	Cancer Trained * Pre up vs Healthy Aged-matched Trained * Pre	0.0498349	-0.158383	4.24832	-2.06114	-0.158383	Cancer Trained * Post down vs Cancer Untrained * Post	-0.00318844	Cancer Trained * Post down vs Cancer Untrained * Post	0.20919	-0.0948349	1.66158	-1.28902	-0.0948349	Cancer Trained * Post down vs Healthy Aged-matched Trained * Post	-0.00192877	Cancer Trained * Post down vs Healthy Aged-matched Trained * Post	2.1611	0.15951	0.369048	1
438401	cg23731901	BRP44	0.0910011	1		ENST00000367846.4;ENST00000458574.1;ENST00000271373.4;ENST00000450548.1;ENST00000470919	TSS1500;TSS1500;TSS1500;5'UTR;5'UTR;5'UTR	BRP44;BRP44;BRP44;DCAF6;DCAF6;DCAF6		Promoter_Associated	1:167906152-167906704	Island	chr1:167905027-167906801	NR_026550;NM_018442;NM_001143674;NM_015415;NM_001017977	TSS1500;Body;TSS1500;TSS1500;Body	BRP44;DCAF6;BRP44;BRP44;DCAF6	0.00996079	-0.314418	7.77915	-2.78911	-0.314418	Cancer Trained * Post down vs Cancer Trained * Pre	-0.00770906	Cancer Trained * Post down vs Cancer Trained * Pre	0.620363	0.0516151	0.251566	0.501563	0.0516151	Healthy Aged-matched Trained * Post up vs Healthy Aged-matched Trained * Pre	0.00147016	Healthy Aged-matched Trained * Post up vs Healthy Aged-matched Trained * Pre	0.766769	-0.035853	0.0899116	-0.299853	-0.035853	Cancer Untrained * Post down vs Cancer Untrained * Pre	-0.000863421	Cancer Untrained * Post down vs Cancer Untrained * Pre	0.897677	0.0155332	0.0168766	0.12991	0.0155332	Cancer Trained * Pre up vs Cancer Untrained * Pre	0.000495551	Cancer Trained * Pre up vs Cancer Untrained * Pre	0.126526	0.170603	2.49849	1.58066	0.170603	Cancer Trained * Pre up vs Healthy Aged-matched Trained * Pre	0.00429656	Cancer Trained * Pre up vs Healthy Aged-matched Trained * Pre	0.0279751	-0.263032	5.4442	-2.33328	-0.263032	Cancer Trained * Post down vs Cancer Untrained * Post	-0.00635009	Cancer Trained * Post down vs Cancer Untrained * Post	0.0822235	-0.19543	3.27861	-1.81069	-0.19543	Cancer Trained * Post down vs Healthy Aged-matched Trained * Post	-0.00488266	Cancer Trained * Post down vs Healthy Aged-matched Trained * Post	2.16104	0.343286	0.794261	1
21578	cg23242142	NSUN2	0.0911632	5		ENST00000510531.1;ENST00000506139.1;ENST00000504286.1;ENST00000538824.1;ENST00000264670	TSS200;TSS1500;TSS200;TSS200;TSS200;5'UTR;1stExon	SRD5A1;NSUN2;SRD5A1;SRD5A1;NSUN2;SRD5A1;SRD5A1		Promoter_Associated	5:6632952-6633655	Island	chr5:6632740-6634162	NM_017755;NM_001047;NM_001047	TSS1500;5'UTR;1stExon	NSUN2;SRD5A1;SRD5A1	0.00587515	-0.685965	9.06844	-3.01139	-0.685965	Cancer Trained * Post down vs Cancer Trained * Pre	-0.0206662	Cancer Trained * Post down vs Cancer Trained * Pre	0.583621	0.115472	0.308365	0.555306	0.115472	Healthy Aged-matched Trained * Post up vs Healthy Aged-matched Trained * Pre	0.00221197	Healthy Aged-matched Trained * Post up vs Healthy Aged-matched Trained * Pre	0.404807	-0.204741	0.718103	-0.84741	-0.204741	Cancer Untrained * Post down vs Cancer Untrained * Pre	-0.00643328	Cancer Untrained * Post down vs Cancer Untrained * Pre	0.390596	0.211094	0.763357	0.873703	0.211094	Cancer Trained * Pre up vs Cancer Untrained * Pre	0.00761833	Cancer Trained * Pre up vs Cancer Untrained * Pre	0.0297853	0.502583	5.31046	2.30444	0.502583	Cancer Trained * Pre up vs Healthy Aged-matched Trained * Pre	0.0160234	Cancer Trained * Pre up vs Healthy Aged-matched Trained * Pre	0.246823	-0.27013	1.40629	-1.18587	-0.27013	Cancer Trained * Post down vs Cancer Untrained * Post	-0.00661458	Cancer Trained * Post down vs Cancer Untrained * Post	0.182771	-0.298855	1.87775	-1.37031	-0.298855	Cancer Trained * Post down vs Healthy Aged-matched Trained * Post	-0.00685478	Cancer Trained * Post down vs Healthy Aged-matched Trained * Post	2.15974	1.40082	3.24303	1
40608	cg07936037	SSR1	0.0911895	6		ENST00000483409.1;ENST00000488834.1	3'UTR;3'UTR	SSR1;SSR1		Promoter_Associated	6:7312455-7313987	Island	chr6:7312811-7313656	NM_003144	Body	SSR1	0.00435741	-0.321304	9.82714	-3.13483	-0.321304	Cancer Trained * Post down vs Cancer Trained * Pre	-0.00492219	Cancer Trained * Post down vs Cancer Trained * Pre	0.382167	-0.0832341	0.79137	-0.88959	-0.0832341	Healthy Aged-matched Trained * Post down vs Healthy Aged-matched Trained * Pre	-0.0012483	Healthy Aged-matched Trained * Post down vs Healthy Aged-matched Trained * Pre	0.815936	0.0255739	0.0553398	0.235244	0.0255739	Cancer Untrained * Post up vs Cancer Untrained * Pre	0.000463461	Cancer Untrained * Post up vs Cancer Untrained * Pre	0.183481	0.148719	1.87145	1.36801	0.148719	Cancer Trained * Pre up vs Cancer Untrained * Pre	0.002479	Cancer Trained * Pre up vs Cancer Untrained * Pre	0.293666	0.105262	1.15062	1.07267	0.105262	Cancer Trained * Pre up vs Healthy Aged-matched Trained * Pre	0.00163387	Cancer Trained * Pre up vs Healthy Aged-matched Trained * Pre	0.0645939	-0.198158	3.73784	-1.93335	-0.198158	Cancer Trained * Post down vs Cancer Untrained * Post	-0.00290665	Cancer Trained * Post down vs Cancer Untrained * Post	0.188052	-0.132807	1.83159	-1.35336	-0.132807	Cancer Trained * Post down vs Healthy Aged-matched Trained * Post	-0.00204002	Cancer Trained * Post down vs Healthy Aged-matched Trained * Post	2.15953	0.283578	0.656574	1
289027	cg11368578	CDK5	0.0913326	7		ENST00000476691.1;ENST00000469108.1;ENST00000466368.1;ENST00000485713.1;ENST00000483786	TSS1500;3'UTR;TSS1500;TSS1500;5'UTR;TSS200;1stExon;1stExon;TSS200;5'UTR	CDK5;CDK5;SLC4A2;SLC4A2;SLC4A2;CDK5;CDK5;CDK5;CDK5;CDK5		Promoter_Associated	7:150754717-150755666	Island	chr7:150754922-150755426	NM_004935;NM_001164410;NM_001164410;NM_004935	1stExon;1stExon;5'UTR;5'UTR	CDK5;CDK5;CDK5;CDK5	0.00580278	-0.305301	9.09949	-3.01654	-0.305301	Cancer Trained * Post down vs Cancer Trained * Pre	-0.017654	Cancer Trained * Post down vs Cancer Trained * Pre	0.694978	0.0366486	0.157346	0.396669	0.0366486	Healthy Aged-matched Trained * Post up vs Healthy Aged-matched Trained * Pre	0.00191426	Healthy Aged-matched Trained * Post up vs Healthy Aged-matched Trained * Pre	0.272294	-0.120504	1.26012	-1.12255	-0.120504	Cancer Untrained * Post down vs Cancer Untrained * Pre	-0.00685371	Cancer Untrained * Post down vs Cancer Untrained * Pre	0.61818	0.0541802	0.254736	0.504713	0.0541802	Cancer Trained * Pre up vs Cancer Untrained * Pre	0.0034364	Cancer Trained * Pre up vs Cancer Untrained * Pre	0.0848897	0.173856	3.21905	1.79417	0.173856	Cancer Trained * Pre up vs Healthy Aged-matched Trained * Pre	0.00995947	Cancer Trained * Pre up vs Healthy Aged-matched Trained * Pre	0.208664	-0.130617	1.66555	-1.29056	-0.130617	Cancer Trained * Post down vs Cancer Untrained * Post	-0.0073639	Cancer Trained * Post down vs Cancer Untrained * Post	0.0951078	-0.168094	3.0092	-1.73471	-0.168094	Cancer Trained * Post down vs Healthy Aged-matched Trained * Post	-0.0096088	Cancer Trained * Post down vs Healthy Aged-matched Trained * Post	2.15838	0.276361	0.640205	1
52465	cg23634566	UBR2	0.0914495	6		ENST00000372903.2;ENST00000372903.2	5'UTR;1stExon	UBR2;UBR2		Promoter_Associated	6:42531235-42533204	Island	chr6:42531984-42532292	NM_015255	TSS200	UBR2	0.00645378	-0.292828	8.83429	-2.97225	-0.292828	Cancer Trained * Post down vs Cancer Trained * Pre	-0.00508432	Cancer Trained * Post down vs Cancer Trained * Pre	0.91779	-0.0093774	0.0108716	-0.104267	-0.0093774	Healthy Aged-matched Trained * Post down vs Healthy Aged-matched Trained * Pre	-9.70876e-05	Healthy Aged-matched Trained * Post down vs Healthy Aged-matched Trained * Pre	0.738541	-0.0352701	0.113922	-0.337523	-0.0352701	Cancer Untrained * Post down vs Cancer Untrained * Pre	-0.000556445	Cancer Untrained * Post down vs Cancer Untrained * Pre	0.471175	0.076457	0.535337	0.731667	0.076457	Cancer Trained * Pre up vs Cancer Untrained * Pre	0.00147107	Cancer Trained * Pre up vs Cancer Untrained * Pre	0.0621428	0.184187	3.81288	1.95266	0.184187	Cancer Trained * Pre up vs Healthy Aged-matched Trained * Pre	0.00328793	Cancer Trained * Pre up vs Healthy Aged-matched Trained * Pre	0.0779435	-0.181101	3.379	-1.83821	-0.181101	Cancer Trained * Post down vs Cancer Untrained * Post	-0.0030568	Cancer Trained * Post down vs Cancer Untrained * Post	0.302707	-0.0992637	1.10743	-1.05234	-0.0992637	Cancer Trained * Post down vs Healthy Aged-matched Trained * Post	-0.0016993	Cancer Trained * Post down vs Healthy Aged-matched Trained * Post	2.15745	0.261761	0.606645	1
42152	cg05636177	ZNRD1	0.0915303	6		ENST00000431012.1;ENST00000471008.1;ENST00000421692.1;ENST00000437417.1;ENST00000452229	3'UTR;1stExon;1stExon;1stExon;TSS200;TSS200;TSS200;TSS200;TSS200;1stExon;1stExon;TSS150	ZNRD1-AS1;ZNRD1;ZNRD1-AS1;ZNRD1-AS1;ZNRD1-AS1;ZNRD1;ZNRD1;ZNRD1;ZNRD1;ZNRD1-AS1;ZNRD1-A		Promoter_Associated	6:30028228-30029841	Island	chr6:30028936-30029195	NM_170783;NM_014596;NR_026751	TSS200;TSS200;Body	ZNRD1;ZNRD1;NCRNA00171	0.00537214	-0.369257	9.29347	-3.04852	-0.369257	Cancer Trained * Post down vs Cancer Trained * Pre	-0.00656165	Cancer Trained * Post down vs Cancer Trained * Pre	0.904447	0.0134091	0.0147063	0.121269	0.0134091	Healthy Aged-matched Trained * Post up vs Healthy Aged-matched Trained * Pre	0.000163068	Healthy Aged-matched Trained * Post up vs Healthy Aged-matched Trained * Pre	0.747786	-0.0417712	0.105711	-0.325132	-0.0417712	Cancer Untrained * Post down vs Cancer Untrained * Pre	-0.000671394	Cancer Untrained * Post down vs Cancer Untrained * Pre	0.635811	0.0615924	0.229838	0.479414	0.0615924	Cancer Trained * Pre up vs Cancer Untrained * Pre	0.00137162	Cancer Trained * Pre up vs Cancer Untrained * Pre	0.168649	0.1644	2.00962	1.41761	0.1644	Cancer Trained * Pre up vs Healthy Aged-matched Trained * Pre	0.00326201	Cancer Trained * Pre up vs Healthy Aged-matched Trained * Pre	0.0376534	-0.265894	4.81876	-2.19517	-0.265894	Cancer Trained * Post down vs Cancer Untrained * Post	-0.00451864	Cancer Trained * Post down vs Cancer Untrained * Post	0.0715149	-0.218266	3.54226	-1.88209	-0.218266	Cancer Trained * Post down vs Healthy Aged-matched Trained * Post	-0.00346272	Cancer Trained * Post down vs Healthy Aged-matched Trained * Post	2.1568	0.395549	0.91698	1
59049	cg15116488	SNX15	0.0915364	11		ENST00000352068.5;ENST00000526702.1;ENST00000525648.1;ENST00000377244.3;ENST00000377244	TSS200;TSS200;TSS200;5'UTR;1stExon;5'UTR;1stExon;5'UTR;1stExon;5'UTR;1stExon;5'UTR	SNX15;SNX15;SNX15;SNX15;SNX15;SNX15;SNX15;SNX15;SNX15;SNX15;SNX15;SNX15		Promoter_Associated	11:64794552-64795808	Island	chr11:64794832-64795362	NM_013306;NM_147777;NM_013306;NM_147777	5'UTR;1stExon;1stExon;5'UTR	SNX15;SNX15;SNX15;SNX15	0.00849114	-0.31983	8.16217	-2.85695	-0.31983	Cancer Trained * Post down vs Cancer Trained * Pre	-0.00632913	Cancer Trained * Post down vs Cancer Trained * Pre	0.647537	-0.0472917	0.214149	-0.462763	-0.0472917	Healthy Aged-matched Trained * Post down vs Healthy Aged-matched Trained * Pre	-0.000952003	Healthy Aged-matched Trained * Post down vs Healthy Aged-matched Trained * Pre	0.386786	-0.104592	0.775907	-0.880856	-0.104592	Cancer Untrained * Post down vs Cancer Untrained * Pre	-0.0019447	Cancer Untrained * Post down vs Cancer Untrained * Pre	0.396663	0.102401	0.74374	0.862404	0.102401	Cancer Trained * Pre up vs Cancer Untrained * Pre	0.00222442	Cancer Trained * Pre up vs Cancer Untrained * Pre	0.0508029	0.219916	4.20987	2.0518	0.219916	Cancer Trained * Pre up vs Healthy Aged-matched Trained * Pre	0.00427873	Cancer Trained * Pre up vs Healthy Aged-matched Trained * Pre	0.323137	-0.112838	1.01596	-1.00795	-0.112838	Cancer Trained * Post down vs Cancer Untrained * Post	-0.00216001	Cancer Trained * Post down vs Cancer Untrained * Post	0.627734	-0.0526226	0.241046	-0.490964	-0.0526226	Cancer Trained * Post down vs Healthy Aged-matched Trained * Post	-0.0010984	Cancer Trained * Post down vs Healthy Aged-matched Trained * Post	2.15675	0.337865	0.783274	1
45432	cg18816487	PXK	0.0916778	3		ENST00000491164.1;ENST00000491164.1;ENST00000536660.1	5'UTR;1stExon;5'UTR	PXK;PXK;PXK		Promoter_Associated	3:58317740-58319708	Island	chr3:58318398-58319192	NM_017771	Body	PXK	0.00520695	-0.249877	9.37243	-3.06144	-0.249877	Cancer Trained * Post down vs Cancer Trained * Pre	-0.00612274	Cancer Trained * Post down vs Cancer Trained * Pre	0.550654	0.0450756	0.365984	0.604966	0.0450756	Healthy Aged-matched Trained * Post up vs Healthy Aged-matched Trained * Pre	0.00114826	Healthy Aged-matched Trained * Post up vs Healthy Aged-matched Trained * Pre	0.939914	-0.00659158	0.00579729	-0.07614	-0.00659158	Cancer Untrained * Post down vs Cancer Untrained * Pre	-0.000208631	Cancer Untrained * Post down vs Cancer Untrained * Pre	0.0633596	0.168208	3.77521	1.94299	0.168208	Cancer Trained * Pre up vs Cancer Untrained * Pre	0.00412463	Cancer Trained * Pre up vs Cancer Untrained * Pre	0.0168798	0.200083	6.55553	2.56038	0.200083	Cancer Trained * Pre up vs Healthy Aged-matched Trained * Pre	0.00490878	Cancer Trained * Pre up vs Healthy Aged-matched Trained * Pre	0.366452	-0.0750773	0.846089	-0.919831	-0.0750773	Cancer Trained * Post down vs Cancer Untrained * Post	-0.00178948	Cancer Trained * Post down vs Cancer Untrained * Post	0.236089	-0.0948699	1.47382	-1.21401	-0.0948699	Cancer Trained * Post down vs Healthy Aged-matched Trained * Post	-0.00236222	Cancer Trained * Post down vs Healthy Aged-matched Trained * Post	2.15562	0.179508	0.416372	1
60290	cg07521723	NSMCE1	0.0916803	16		ENST00000565060.1;ENST00000499939.2;ENST00000563512.1;ENST00000565626.1;ENST00000567375	TSS200;TSS200;TSS200;TSS200;TSS200;TSS200;TSS200;TSS200;TSS200;TSS200;TSS200;TSS1500;TS	CTD-3203P2.2;CTD-3203P2.2;NSMCE1;NSMCE1;NSMCE1;NSMCE1;NSMCE1;NSMCE1;NSMCE1;NSMCE1;NSMCE		Promoter_Associated	16:27279763-27280443	Island	chr16:27279886-27280243	NM_145080	TSS200	NSMCE1	0.00891949	-0.307483	8.04346	-2.8361	-0.307483	Cancer Trained * Post down vs Cancer Trained * Pre	-0.00543995	Cancer Trained * Post down vs Cancer Trained * Pre	0.411037	-0.0827467	0.69901	-0.836068	-0.0827467	Healthy Aged-matched Trained * Post down vs Healthy Aged-matched Trained * Pre	-0.00144491	Healthy Aged-matched Trained * Post down vs Healthy Aged-matched Trained * Pre	0.714414	-0.042561	0.136985	-0.370115	-0.042561	Cancer Untrained * Post down vs Cancer Untrained * Pre	-0.000760861	Cancer Untrained * Post down vs Cancer Untrained * Pre	0.185681	0.156498	1.85211	1.36092	0.156498	Cancer Trained * Pre up vs Cancer Untrained * Pre	0.00300048	Cancer Trained * Pre up vs Cancer Untrained * Pre	0.0545716	0.209353	4.06769	2.01685	0.209353	Cancer Trained * Pre up vs Healthy Aged-matched Trained * Pre	0.00380451	Cancer Trained * Pre up vs Healthy Aged-matched Trained * Pre	0.326866	-0.108424	1.00011	-1.00006	-0.108424	Cancer Trained * Post down vs Cancer Untrained * Post	-0.00167861	Cancer Trained * Post down vs Cancer Untrained * Post	0.883377	-0.0153831	0.0219622	-0.148196	-0.0153831	Cancer Trained * Post down vs Healthy Aged-matched Trained * Post	-0.000190529	Cancer Trained * Post down vs Healthy Aged-matched Trained * Post	2.1556	0.316721	0.734647	1
114962	cg21012383	LBR	0.0917425	1		ENST00000338179.2;ENST00000425080.1;ENST00000421383.1;ENST00000272163.4	5'UTR;5'UTR;TSS1500;TSS1500	LBR;LBR;LBR;LBR		Promoter_Associated	1:225615382-225616166	Island	chr1:225614721-225616512	NM_194442;NM_002296	5'UTR;TSS200	LBR;LBR	0.00691491	-0.302438	8.66357	-2.94339	-0.302438	Cancer Trained * Post down vs Cancer Trained * Pre	-0.00338091	Cancer Trained * Post down vs Cancer Trained * Pre	0.871305	0.0153522	0.0267885	0.163672	0.0153522	Healthy Aged-matched Trained * Post up vs Healthy Aged-matched Trained * Pre	0.000202063	Healthy Aged-matched Trained * Post up vs Healthy Aged-matched Trained * Pre	0.491778	-0.0760429	0.486842	-0.697741	-0.0760429	Cancer Untrained * Post down vs Cancer Untrained * Pre	-0.000693414	Cancer Untrained * Post down vs Cancer Untrained * Pre	0.254345	0.127151	1.36116	1.16669	0.127151	Cancer Trained * Pre up vs Cancer Untrained * Pre	0.00149683	Cancer Trained * Pre up vs Cancer Untrained * Pre	0.0212425	0.241824	6.04242	2.45813	0.241824	Cancer Trained * Pre up vs Healthy Aged-matched Trained * Pre	0.00274416	Cancer Trained * Pre up vs Healthy Aged-matched Trained * Pre	0.343361	-0.0992445	0.932903	-0.965869	-0.0992445	Cancer Trained * Post down vs Cancer Untrained * Post	-0.00119067	Cancer Trained * Post down vs Cancer Untrained * Post	0.447237	-0.0759664	0.596288	-0.772197	-0.0759664	Cancer Trained * Post down vs Healthy Aged-matched Trained * Post	-0.000838812	Cancer Trained * Post down vs Healthy Aged-matched Trained * Post	2.15511	0.284417	0.659867	1
57743	cg20688967	STOX1	0.0918208	10		ENST00000399162.2;ENST00000421961.2;ENST00000298596.6	TSS1500;TSS1500;TSS200	STOX1;STOX1;STOX1		Promoter_Associated	10:70586771-70587451	Island	chr10:70586917-70588209	NM_001130161;NM_152709;NM_001130159;NM_001130160;NM_001130162	TSS200;TSS200;TSS200;TSS200;TSS1500	STOX1;STOX1;STOX1;STOX1;STOX1	0.00703164	-0.452608	8.62233	-2.93638	-0.452608	Cancer Trained * Post down vs Cancer Trained * Pre	-0.00895241	Cancer Trained * Post down vs Cancer Trained * Pre	0.650075	0.06461	0.210843	0.459177	0.06461	Healthy Aged-matched Trained * Post up vs Healthy Aged-matched Trained * Pre	0.00135347	Healthy Aged-matched Trained * Post up vs Healthy Aged-matched Trained * Pre	0.494219	-0.113424	0.481325	-0.693776	-0.113424	Cancer Untrained * Post down vs Cancer Untrained * Pre	-0.00230815	Cancer Untrained * Post down vs Cancer Untrained * Pre	0.857561	0.0296473	0.032885	0.181342	0.0296473	Cancer Trained * Pre up vs Cancer Untrained * Pre	0.00045645	Cancer Trained * Pre up vs Cancer Untrained * Pre	0.163694	0.211765	2.05909	1.43495	0.211765	Cancer Trained * Pre up vs Healthy Aged-matched Trained * Pre	0.0042362	Cancer Trained * Pre up vs Healthy Aged-matched Trained * Pre	0.0555447	-0.309537	4.03278	-2.00818	-0.309537	Cancer Trained * Post down vs Cancer Untrained * Post	-0.00618781	Cancer Trained * Post down vs Cancer Untrained * Post	0.0489525	-0.305454	4.2841	-2.06981	-0.305454	Cancer Trained * Post down vs Healthy Aged-matched Trained * Post	-0.00606968	Cancer Trained * Post down vs Healthy Aged-matched Trained * Post	2.15448	0.639844	1.48491	1
175353	cg26324973	MAP3K3	0.0919998	17		ENST00000361357.2	TSS1500	MAP3K3		Promoter_Associated	17:61699025-61699967	Island	chr17:61699007-61700728	NM_002401;NM_203351	TSS1500;TSS1500	MAP3K3;MAP3K3	0.00712471	-0.499314	8.58998	-2.93087	-0.499314	Cancer Trained * Post down vs Cancer Trained * Pre	-0.0188917	Cancer Trained * Post down vs Cancer Trained * Pre	0.335275	-0.152796	0.965275	-0.982484	-0.152796	Healthy Aged-matched Trained * Post down vs Healthy Aged-matched Trained * Pre	-0.00656076	Healthy Aged-matched Trained * Post down vs Healthy Aged-matched Trained * Pre	0.738767	0.0609348	0.113717	0.337219	0.0609348	Cancer Untrained * Post up vs Cancer Untrained * Pre	0.00195018	Cancer Untrained * Post up vs Cancer Untrained * Pre	0.340025	0.175763	0.946126	0.97269	0.175763	Cancer Trained * Pre up vs Cancer Untrained * Pre	0.00665882	Cancer Trained * Pre up vs Cancer Untrained * Pre	0.280287	0.180005	1.21788	1.10358	0.180005	Cancer Trained * Pre up vs Healthy Aged-matched Trained * Pre	0.00655218	Cancer Trained * Pre up vs Healthy Aged-matched Trained * Pre	0.0330077	-0.384485	5.09336	-2.25685	-0.384485	Cancer Trained * Post down vs Cancer Untrained * Post	-0.014183	Cancer Trained * Post down vs Cancer Untrained * Post	0.317102	-0.166512	1.04214	-1.02085	-0.166512	Cancer Trained * Post down vs Healthy Aged-matched Trained * Post	-0.00577873	Cancer Trained * Post down vs Healthy Aged-matched Trained * Post	2.15306	0.781125	1.81399	1
92619	cg15844581	PAPSS1	0.0920387	4		ENST00000504987.1;ENST00000502431.1;ENST00000512641.1;ENST00000511304.1;ENST00000514489	1stExon;TSS200;TSS200;1stExon;1stExon;1stExon;5'UTR;3'UTR;3'UTR;3'UTR	PAPSS1;PAPSS1;PAPSS1;PAPSS1;PAPSS1;PAPSS1;PAPSS1;PAPSS1;PAPSS1;PAPSS1		Promoter_Associated	4:108640408-108642062	Island	chr4:108640845-108641835	NM_005443;NM_005443	1stExon;5'UTR	PAPSS1;PAPSS1	0.00824671	-0.25642	8.2329	-2.8693	-0.25642	Cancer Trained * Post down vs Cancer Trained * Pre	-0.00263819	Cancer Trained * Post down vs Cancer Trained * Pre	0.413026	-0.0679132	0.693007	-0.83247	-0.0679132	Healthy Aged-matched Trained * Post down vs Healthy Aged-matched Trained * Pre	-0.000618016	Healthy Aged-matched Trained * Post down vs Healthy Aged-matched Trained * Pre	0.703423	-0.0365024	0.148299	-0.385096	-0.0365024	Cancer Untrained * Post down vs Cancer Untrained * Pre	-0.000340782	Cancer Untrained * Post down vs Cancer Untrained * Pre	0.062327	0.184948	3.80712	1.95118	0.184948	Cancer Trained * Pre up vs Cancer Untrained * Pre	0.00198722	Cancer Trained * Pre up vs Cancer Untrained * Pre	0.239707	0.103053	1.45062	1.20442	0.103053	Cancer Trained * Pre up vs Healthy Aged-matched Trained * Pre	0.00116224	Cancer Trained * Pre up vs Healthy Aged-matched Trained * Pre	0.698888	-0.0349695	0.153118	-0.391303	-0.0349695	Cancer Trained * Post down vs Cancer Untrained * Post	-0.000310193	Cancer Trained * Post down vs Cancer Untrained * Post	0.327489	-0.0854545	0.997484	-0.998741	-0.0854545	Cancer Trained * Post down vs Healthy Aged-matched Trained * Post	-0.000857938	Cancer Trained * Post down vs Healthy Aged-matched Trained * Post	2.15275	0.21491	0.499151	1
229997	cg19594606	ENO2	0.0920469	12	CDMR	ENST00000537838.1;ENST00000536199.1;ENST00000538763.1;ENST00000539713.1;ENST00000542509	TSS1500;TSS1500;TSS1500;TSS1500;TSS1500;TSS1500;5'UTR;TSS200;1stExon;5'UTR;TSS200	ENO2;ENO2;ENO2;ENO2;ENO2;ENO2;ENO2;ENO2;ENO2;ENO2;ENO2		Promoter_Associated	12:7023192-7024412	Island	chr12:7023261-7024089	NM_001975	TSS200	ENO2	0.00979589	-0.314974	7.81893	-2.79623	-0.314974	Cancer Trained * Post down vs Cancer Trained * Pre	-0.00646781	Cancer Trained * Post down vs Cancer Trained * Pre	0.672937	-0.0439213	0.182445	-0.427135	-0.0439213	Healthy Aged-matched Trained * Post down vs Healthy Aged-matched Trained * Pre	-0.0010745	Healthy Aged-matched Trained * Post down vs Healthy Aged-matched Trained * Pre	0.275979	0.133066	1.24045	1.11375	0.133066	Cancer Untrained * Post up vs Cancer Untrained * Pre	0.00278641	Cancer Untrained * Post up vs Cancer Untrained * Pre	0.0886886	0.211636	3.1378	1.77138	0.211636	Cancer Trained * Pre up vs Cancer Untrained * Pre	0.00460175	Cancer Trained * Pre up vs Cancer Untrained * Pre	0.668586	0.0467188	0.18766	0.433197	0.0467188	Cancer Trained * Pre up vs Healthy Aged-matched Trained * Pre	0.00108492	Cancer Trained * Pre up vs Healthy Aged-matched Trained * Pre	0.0461076	-0.236403	4.40459	-2.09871	-0.236403	Cancer Trained * Post down vs Cancer Untrained * Post	-0.00465247	Cancer Trained * Post down vs Cancer Untrained * Post	0.0479202	-0.224333	4.32689	-2.08012	-0.224333	Cancer Trained * Post down vs Healthy Aged-matched Trained * Post	-0.00430839	Cancer Trained * Post down vs Healthy Aged-matched Trained * Post	2.15269	0.341422	0.793014	1
12734	cg00487780	CCDC97	0.0922015	19						Promoter_Associated	19:41815663-41816578	Island	chr19:41816025-41816350	NM_052848	Body	CCDC97	0.00894858	-0.166058	8.03562	-2.83472	-0.166058	Cancer Trained * Post down vs Cancer Trained * Pre	-0.00284141	Cancer Trained * Post down vs Cancer Trained * Pre	0.379829	-0.0478094	0.7993	-0.894036	-0.0478094	Healthy Aged-matched Trained * Post down vs Healthy Aged-matched Trained * Pre	-0.000851919	Healthy Aged-matched Trained * Post down vs Healthy Aged-matched Trained * Pre	0.236486	-0.0753649	1.47125	-1.21295	-0.0753649	Cancer Untrained * Post down vs Cancer Untrained * Pre	-0.00134289	Cancer Untrained * Post down vs Cancer Untrained * Pre	0.840133	0.012665	0.0415486	0.203835	0.012665	Cancer Trained * Pre up vs Cancer Untrained * Pre	0.000230363	Cancer Trained * Pre up vs Cancer Untrained * Pre	0.442024	0.0438141	0.610263	0.781193	0.0438141	Cancer Trained * Pre up vs Healthy Aged-matched Trained * Pre	0.000755365	Cancer Trained * Pre up vs Healthy Aged-matched Trained * Pre	0.19488	-0.0780279	1.77419	-1.33199	-0.0780279	Cancer Trained * Post down vs Cancer Untrained * Post	-0.00126816	Cancer Trained * Post down vs Cancer Untrained * Post	0.196455	-0.0744343	1.76131	-1.32714	-0.0744343	Cancer Trained * Post down vs Healthy Aged-matched Trained * Post	-0.00123413	Cancer Trained * Post down vs Healthy Aged-matched Trained * Post	2.15146	0.0922873	0.214476	1
55761	cg11988568	RPTOR	0.0922357	17		ENST00000544334.2;ENST00000573746.1;ENST00000574767.1;ENST00000574767.1;ENST00000577161	TSS1500;TSS1500;5'UTR;1stExon;1stExon;5'UTR;1stExon;TSS200;5'UTR;5'UTR	RPTOR;RPTOR;RPTOR;RPTOR;RPTOR;RPTOR;RPTOR;RPTOR;RPTOR;RPTOR		Promoter_Associated	17:78518342-78519269	Island	chr17:78518750-78519083	NM_020761;NM_001163034;NM_020761;NM_001163034	5'UTR;5'UTR;1stExon;1stExon	RPTOR;RPTOR;RPTOR;RPTOR	0.00653258	-0.294387	8.80419	-2.96719	-0.294387	Cancer Trained * Post down vs Cancer Trained * Pre	-0.0047068	Cancer Trained * Post down vs Cancer Trained * Pre	0.456104	-0.0685646	0.573105	-0.757037	-0.0685646	Healthy Aged-matched Trained * Post down vs Healthy Aged-matched Trained * Pre	-0.00108249	Healthy Aged-matched Trained * Post down vs Healthy Aged-matched Trained * Pre	0.915423	-0.0112893	0.011509	-0.10728	-0.0112893	Cancer Untrained * Post down vs Cancer Untrained * Pre	-0.00013965	Cancer Untrained * Post down vs Cancer Untrained * Pre	0.111834	0.173439	2.71641	1.64815	0.173439	Cancer Trained * Pre up vs Cancer Untrained * Pre	0.00290304	Cancer Trained * Pre up vs Cancer Untrained * Pre	0.0556005	0.19071	4.0308	2.00768	0.19071	Cancer Trained * Pre up vs Healthy Aged-matched Trained * Pre	0.00299633	Cancer Trained * Pre up vs Healthy Aged-matched Trained * Pre	0.279567	-0.109658	1.22162	-1.10527	-0.109658	Cancer Trained * Post down vs Cancer Untrained * Post	-0.00166412	Cancer Trained * Post down vs Cancer Untrained * Post	0.714768	-0.0351116	0.136629	-0.369634	-0.0351116	Cancer Trained * Post down vs Healthy Aged-matched Trained * Post	-0.000627984	Cancer Trained * Post down vs Healthy Aged-matched Trained * Post	2.15119	0.264688	0.615215	1
30146	cg19051195	SUPT6H	0.0925421	17		ENST00000314616.5;ENST00000247020.2;ENST00000475425.1;ENST00000480857.1;ENST00000491945	TSS200;TSS200;TSS1500;TSS200;TSS200	SUPT6H;SDF2;SDF2;SDF2;SDF2		Promoter_Associated	17:26988422-26990002	Island	chr17:26988721-26989391	NM_003170;NM_006923	TSS200;TSS1500	SUPT6H;SDF2	0.00564686	-0.280409	9.16785	-3.02785	-0.280409	Cancer Trained * Post down vs Cancer Trained * Pre	-0.00564758	Cancer Trained * Post down vs Cancer Trained * Pre	0.953946	0.00493161	0.00340285	0.058334	0.00493161	Healthy Aged-matched Trained * Post up vs Healthy Aged-matched Trained * Pre	0.000125605	Healthy Aged-matched Trained * Post up vs Healthy Aged-matched Trained * Pre	0.75159	-0.0314378	0.102432	-0.32005	-0.0314378	Cancer Untrained * Post down vs Cancer Untrained * Pre	-0.000565349	Cancer Untrained * Post down vs Cancer Untrained * Pre	0.620368	0.0492667	0.251559	0.501557	0.0492667	Cancer Trained * Pre up vs Cancer Untrained * Pre	0.0012809	Cancer Trained * Pre up vs Cancer Untrained * Pre	0.136764	0.136314	2.3635	1.53737	0.136314	Cancer Trained * Pre up vs Healthy Aged-matched Trained * Pre	0.00297813	Cancer Trained * Pre up vs Healthy Aged-matched Trained * Pre	0.0408676	-0.199704	4.65006	-2.1564	-0.199704	Cancer Trained * Post down vs Cancer Untrained * Post	-0.00380133	Cancer Trained * Post down vs Cancer Untrained * Post	0.105269	-0.149026	2.82486	-1.68073	-0.149026	Cancer Trained * Post down vs Healthy Aged-matched Trained * Post	-0.00279505	Cancer Trained * Post down vs Healthy Aged-matched Trained * Post	2.14876	0.230364	0.536038	1
22826	cg12314713	IGF2BP1	0.0926121	17	DMR	ENST00000505903.1;ENST00000510023.1;ENST00000431824.2;ENST00000515586.1;ENST00000290341	3'UTR;TSS1500;TSS1500;TSS1500;TSS200	RP11-501C14.5;IGF2BP1;IGF2BP1;IGF2BP1;IGF2BP1		Promoter_Associated	17:47074110-47075921	Island	chr17:47072820-47076042	NM_001160423;NM_006546	TSS200;TSS200	IGF2BP1;IGF2BP1	0.00958175	-0.520736	7.87169	-2.80565	-0.520736	Cancer Trained * Post down vs Cancer Trained * Pre	-0.0251876	Cancer Trained * Post down vs Cancer Trained * Pre	0.397094	-0.145983	0.742363	-0.861605	-0.145983	Healthy Aged-matched Trained * Post down vs Healthy Aged-matched Trained * Pre	-0.00961951	Healthy Aged-matched Trained * Post down vs Healthy Aged-matched Trained * Pre	0.821174	0.0449679	0.0521777	0.228424	0.0449679	Cancer Untrained * Post up vs Cancer Untrained * Pre	0.00237641	Cancer Untrained * Post up vs Cancer Untrained * Pre	0.0225694	0.478548	5.90924	2.43089	0.478548	Cancer Trained * Pre up vs Cancer Untrained * Pre	0.0238361	Cancer Trained * Pre up vs Cancer Untrained * Pre	0.109526	0.29488	2.75367	1.65942	0.29488	Cancer Trained * Pre up vs Healthy Aged-matched Trained * Pre	0.012501	Cancer Trained * Pre up vs Healthy Aged-matched Trained * Pre	0.642723	-0.0871559	0.220509	-0.469584	-0.0871559	Cancer Trained * Post down vs Cancer Untrained * Post	-0.00372788	Cancer Trained * Post down vs Cancer Untrained * Post	0.656957	-0.0798734	0.202034	-0.449482	-0.0798734	Cancer Trained * Post down vs Healthy Aged-matched Trained * Post	-0.00306712	Cancer Trained * Post down vs Healthy Aged-matched Trained * Post	2.14821	0.925027	2.15302	1
89228	cg00101453	GATSL3	0.0926645	22		ENST00000492159.1;ENST00000404953.3;ENST00000421236.1;ENST00000407689.3;ENST00000440704	TSS1500;1stExon;1stExon;1stExon;TSS200;5'UTR;5'UTR;5'UTR;TSS200;TSS200;TSS200;TSS200;TS	GATSL3;GATSL3;GATSL3;GATSL3;GATSL3;GATSL3;GATSL3;GATSL3;GATSL3;GATSL3;GATSL3;GATSL3;GAT		Promoter_Associated	22:30685482-30686567	Island	chr22:30685195-30685904	NM_001037666;NM_001037666	1stExon;5'UTR	GATSL3;GATSL3	0.00695865	-0.347765	8.64803	-2.94075	-0.347765	Cancer Trained * Post down vs Cancer Trained * Pre	-0.00369748	Cancer Trained * Post down vs Cancer Trained * Pre	0.935521	-0.00882181	0.00667794	-0.0817187	-0.00882181	Healthy Aged-matched Trained * Post down vs Healthy Aged-matched Trained * Pre	-5.68161e-05	Healthy Aged-matched Trained * Post down vs Healthy Aged-matched Trained * Pre	0.874457	0.0200221	0.0254809	0.159627	0.0200221	Cancer Untrained * Post up vs Cancer Untrained * Pre	0.000147943	Cancer Untrained * Post up vs Cancer Untrained * Pre	0.218096	0.158471	1.59622	1.26341	0.158471	Cancer Trained * Pre up vs Cancer Untrained * Pre	0.00176444	Cancer Trained * Pre up vs Cancer Untrained * Pre	0.0342918	0.253511	5.01334	2.23905	0.253511	Cancer Trained * Pre up vs Healthy Aged-matched Trained * Pre	0.00273451	Cancer Trained * Pre up vs Healthy Aged-matched Trained * Pre	0.0889222	-0.209316	3.13294	-1.77001	-0.209316	Cancer Trained * Post down vs Cancer Untrained * Post	-0.00208099	Cancer Trained * Post down vs Cancer Untrained * Post	0.457568	-0.0854322	0.569348	-0.754551	-0.0854322	Cancer Trained * Post down vs Healthy Aged-matched Trained * Post	-0.000906156	Cancer Trained * Post down vs Healthy Aged-matched Trained * Post	2.1478	0.375454	0.874045	1
43068	cg04184877	CDR2	0.0931111	16		ENST00000561630.1;ENST00000268383.2;ENST00000568827.1;ENST00000567158.1;ENST00000567158	TSS1500;TSS1500;5'UTR;1stExon;5'UTR;1stExon;5'UTR;5'UTR;3'UTR;5'UTR	CDR2;CDR2;RP11-21M24.2;RP11-21M24.2;RP11-21M24.2;CDR2;CDR2;CDR2;CDR2;CDR2		Promoter_Associated	16:22385074-22386779	Island	chr16:22385077-22386485	NM_001802	TSS1500	CDR2	0.00982783	-0.312456	7.81117	-2.79485	-0.312456	Cancer Trained * Post down vs Cancer Trained * Pre	-0.00641091	Cancer Trained * Post down vs Cancer Trained * Pre	0.842093	-0.020544	0.0405217	-0.2013	-0.020544	Healthy Aged-matched Trained * Post down vs Healthy Aged-matched Trained * Pre	-0.000314476	Healthy Aged-matched Trained * Post down vs Healthy Aged-matched Trained * Pre	0.206638	0.153739	1.68095	1.29652	0.153739	Cancer Untrained * Post up vs Cancer Untrained * Pre	0.00346419	Cancer Untrained * Post up vs Cancer Untrained * Pre	0.155586	0.17363	2.14405	1.46426	0.17363	Cancer Trained * Pre up vs Cancer Untrained * Pre	0.00381701	Cancer Trained * Pre up vs Cancer Untrained * Pre	0.149295	0.159257	2.21371	1.48785	0.159257	Cancer Trained * Pre up vs Healthy Aged-matched Trained * Pre	0.00337658	Cancer Trained * Pre up vs Healthy Aged-matched Trained * Pre	0.0148402	-0.292566	6.84832	-2.61693	-0.292566	Cancer Trained * Post down vs Cancer Untrained * Post	-0.00605808	Cancer Trained * Post down vs Cancer Untrained * Post	0.22673	-0.132656	1.53595	-1.23934	-0.132656	Cancer Trained * Post down vs Healthy Aged-matched Trained * Post	-0.00271985	Cancer Trained * Post down vs Healthy Aged-matched Trained * Post	2.14428	0.335008	0.781164	1
45178	cg14064229	COX7A2L	0.0932497	2		ENST00000482463.1;ENST00000378669.1;ENST00000463055.1;ENST00000464443.1;ENST00000234301	TSS1500;5'UTR;TSS200;TSS200;TSS200;TSS1500	COX7A2L;COX7A2L;COX7A2L;COX7A2L;COX7A2L;COX7A2L		Promoter_Associated	2:42588156-42588985	Island	chr2:42588072-42588875	NM_004718	TSS200	COX7A2L	0.00884671	-0.341711	8.06318	-2.83957	-0.341711	Cancer Trained * Post down vs Cancer Trained * Pre	-0.00517183	Cancer Trained * Post down vs Cancer Trained * Pre	0.693612	-0.0437818	0.158839	-0.398546	-0.0437818	Healthy Aged-matched Trained * Post down vs Healthy Aged-matched Trained * Pre	-0.000625258	Healthy Aged-matched Trained * Post down vs Healthy Aged-matched Trained * Pre	0.479978	-0.0915257	0.514188	-0.717069	-0.0915257	Cancer Untrained * Post down vs Cancer Untrained * Pre	-0.00126339	Cancer Untrained * Post down vs Cancer Untrained * Pre	0.547305	0.0778716	0.372215	0.610095	0.0778716	Cancer Trained * Pre up vs Cancer Untrained * Pre	0.00138623	Cancer Trained * Pre up vs Cancer Untrained * Pre	0.0657237	0.221751	3.70433	1.92466	0.221751	Cancer Trained * Pre up vs Healthy Aged-matched Trained * Pre	0.00339935	Cancer Trained * Pre up vs Healthy Aged-matched Trained * Pre	0.164556	-0.172314	2.05035	-1.4319	-0.172314	Cancer Trained * Post down vs Cancer Untrained * Post	-0.00252222	Cancer Trained * Post down vs Cancer Untrained * Post	0.514547	-0.0761779	0.437154	-0.661176	-0.0761779	Cancer Trained * Post down vs Healthy Aged-matched Trained * Post	-0.00114723	Cancer Trained * Post down vs Healthy Aged-matched Trained * Post	2.1432	0.387957	0.905089	1
8714	cg18859544	ZNF101	0.093784	19		ENST00000444249.2;ENST00000415440.2;ENST00000415784.2;ENST00000318110.5;ENST00000541458	TSS200;TSS200;TSS200;5'UTR;1stExon;5'UTR	ZNF101;ZNF101;ZNF101;ZNF101;ZNF101;ZNF101		Promoter_Associated	19:19778910-19780236	Island	chr19:19779475-19780146	NM_033204	TSS200	ZNF101	0.00986039	-0.250242	7.80328	-2.79344	-0.250242	Cancer Trained * Post down vs Cancer Trained * Pre	-0.00375029	Cancer Trained * Post down vs Cancer Trained * Pre	0.781853	0.0228899	0.0783474	0.279906	0.0228899	Healthy Aged-matched Trained * Post up vs Healthy Aged-matched Trained * Pre	0.000356726	Healthy Aged-matched Trained * Post up vs Healthy Aged-matched Trained * Pre	0.383352	-0.0843118	0.787375	-0.887342	-0.0843118	Cancer Untrained * Post down vs Cancer Untrained * Pre	-0.00136567	Cancer Untrained * Post down vs Cancer Untrained * Pre	0.728678	0.0333316	0.12306	0.3508	0.0333316	Cancer Trained * Pre up vs Cancer Untrained * Pre	0.000499144	Cancer Trained * Pre up vs Cancer Untrained * Pre	0.0458013	0.180278	4.41806	2.10192	0.180278	Cancer Trained * Pre up vs Healthy Aged-matched Trained * Pre	0.00281892	Cancer Trained * Pre up vs Healthy Aged-matched Trained * Pre	0.151316	-0.132598	2.19096	-1.48019	-0.132598	Cancer Trained * Post down vs Cancer Untrained * Post	-0.00188547	Cancer Trained * Post down vs Cancer Untrained * Post	0.289313	-0.0928537	1.17205	-1.08261	-0.0928537	Cancer Trained * Post down vs Healthy Aged-matched Trained * Post	-0.0012881	Cancer Trained * Post down vs Healthy Aged-matched Trained * Post	2.13902	0.214569	0.50156	1
28636	cg04108811	SMYD3	0.0939263	1		ENST00000470863.1;ENST00000490107.1;ENST00000403792.3;ENST00000462422.1;ENST00000388985	TSS200;TSS200;TSS200;TSS1500;TSS1500	SMYD3;SMYD3;SMYD3;SMYD3;SMYD3		Promoter_Associated	1:246669726-246671019	Island	chr1:246670148-246670768	NM_001167740	TSS200	SMYD3	0.00786733	-0.241971	8.34735	-2.88918	-0.241971	Cancer Trained * Post down vs Cancer Trained * Pre	-0.0040154	Cancer Trained * Post down vs Cancer Trained * Pre	0.328142	-0.0762525	0.994744	-0.997369	-0.0762525	Healthy Aged-matched Trained * Post down vs Healthy Aged-matched Trained * Pre	-0.00127987	Healthy Aged-matched Trained * Post down vs Healthy Aged-matched Trained * Pre	0.733191	-0.0306215	0.118829	-0.344716	-0.0306215	Cancer Untrained * Post down vs Cancer Untrained * Pre	-0.000438677	Cancer Untrained * Post down vs Cancer Untrained * Pre	0.568892	0.0512833	0.33329	0.577312	0.0512833	Cancer Trained * Pre up vs Cancer Untrained * Pre	0.00101419	Cancer Trained * Pre up vs Cancer Untrained * Pre	0.263701	0.0916843	1.30738	1.14341	0.0916843	Cancer Trained * Pre up vs Healthy Aged-matched Trained * Pre	0.00163471	Cancer Trained * Pre up vs Healthy Aged-matched Trained * Pre	0.0675067	-0.160066	3.65276	-1.91122	-0.160066	Cancer Trained * Post down vs Cancer Untrained * Post	-0.00256254	Cancer Trained * Post down vs Cancer Untrained * Post	0.364683	-0.0740341	0.85246	-0.923288	-0.0740341	Cancer Trained * Post down vs Healthy Aged-matched Trained * Post	-0.00110082	Cancer Trained * Post down vs Healthy Aged-matched Trained * Post	2.13791	0.187447	0.438387	1
77018	cg08682401	GXYLT1	0.0939356	12		ENST00000398675.3;ENST00000280876.6	TSS200;TSS1500	GXYLT1;GXYLT1		Promoter_Associated	12:42538483-42538963	Island	chr12:42538125-42538902	NM_173601;NM_001099650	TSS200;TSS200	GXYLT1;GXYLT1	0.00778204	-0.277308	8.37391	-2.89377	-0.277308	Cancer Trained * Post down vs Cancer Trained * Pre	-0.00504423	Cancer Trained * Post down vs Cancer Trained * Pre	0.438285	-0.0689067	0.62045	-0.787687	-0.0689067	Healthy Aged-matched Trained * Post down vs Healthy Aged-matched Trained * Pre	-0.00133724	Healthy Aged-matched Trained * Post down vs Healthy Aged-matched Trained * Pre	0.557293	-0.0604615	0.353841	-0.594845	-0.0604615	Cancer Untrained * Post down vs Cancer Untrained * Pre	-0.00106931	Cancer Untrained * Post down vs Cancer Untrained * Pre	0.195221	0.13528	1.7714	1.33094	0.13528	Cancer Trained * Pre up vs Cancer Untrained * Pre	0.00267789	Cancer Trained * Pre up vs Cancer Untrained * Pre	0.0630451	0.178497	3.78487	1.94547	0.178497	Cancer Trained * Pre up vs Healthy Aged-matched Trained * Pre	0.00328141	Cancer Trained * Pre up vs Healthy Aged-matched Trained * Pre	0.402756	-0.0815668	0.724486	-0.851167	-0.0815668	Cancer Trained * Post down vs Cancer Untrained * Post	-0.00129703	Cancer Trained * Post down vs Cancer Untrained * Post	0.747182	-0.029905	0.106237	-0.325941	-0.029905	Cancer Trained * Post down vs Healthy Aged-matched Trained * Post	-0.000425585	Cancer Trained * Post down vs Healthy Aged-matched Trained * Post	2.13784	0.245405	0.573954	1
797631	cg10660249	ERMP1	0.0939377	9		ENST00000214893.5;ENST00000487088.1;ENST00000475005.1;ENST00000489219.1;ENST00000462592	TSS200;TSS200;3'UTR;1stExon;1stExon;1stExon;1stExon	ERMP1;ERMP1;ERMP1;ERMP1;ERMP1;ERMP1;ERMP1		Promoter_Associated	9:5831968-5833692	Island	chr9:5832579-5833261	NM_024896	1stExon	ERMP1	0.00771185	-0.462902	8.39601	-2.89759	-0.462902	Cancer Trained * Post down vs Cancer Trained * Pre	-0.0119712	Cancer Trained * Post down vs Cancer Trained * Pre	0.301603	-0.153827	1.11261	-1.0548	-0.153827	Healthy Aged-matched Trained * Post down vs Healthy Aged-matched Trained * Pre	-0.00336472	Healthy Aged-matched Trained * Post down vs Healthy Aged-matched Trained * Pre	0.289412	0.183404	1.17155	1.08238	0.183404	Cancer Untrained * Post up vs Cancer Untrained * Pre	0.00467918	Cancer Untrained * Post up vs Cancer Untrained * Pre	0.0685146	0.322582	3.62428	1.90376	0.322582	Cancer Trained * Pre up vs Cancer Untrained * Pre	0.00870229	Cancer Trained * Pre up vs Cancer Untrained * Pre	0.332341	0.151206	0.977288	0.988579	0.151206	Cancer Trained * Pre up vs Healthy Aged-matched Trained * Pre	0.00432555	Cancer Trained * Pre up vs Healthy Aged-matched Trained * Pre	0.0535191	-0.323725	4.10626	-2.02639	-0.323725	Cancer Trained * Post down vs Cancer Untrained * Post	-0.00794804	Cancer Trained * Post down vs Cancer Untrained * Post	0.31189	-0.157869	1.06531	-1.03214	-0.157869	Cancer Trained * Post down vs Healthy Aged-matched Trained * Post	-0.0042809	Cancer Trained * Post down vs Healthy Aged-matched Trained * Post	2.13783	0.682004	1.59509	1
466964	cg19744529	NFXL1	0.0940267	4		ENST00000513724.1;ENST00000381538.3;ENST00000464756.2;ENST00000500571.2;ENST00000507489	1stExon;5'UTR;5'UTR;1stExon;TSS200;1stExon;3'UTR;5'UTR;5'UTR	NIPAL1;NFXL1;NFXL1;NIPAL1;NFXL1;NFXL1;NFXL1;NIPAL1;NIPAL1		Promoter_Associated	4:47915700-47917262	Island	chr4:47915861-47916880	NM_152995;NM_001278623;NM_152995;NM_001278624;NR_103795;NR_125879	5'UTR;5'UTR;1stExon;TSS200;Body;Body	NFXL1;NFXL1;NFXL1;NFXL1;NFXL1;LOC101927157	0.00471651	-0.556723	9.62406	-3.10227	-0.556723	Cancer Trained * Post down vs Cancer Trained * Pre	-0.0125564	Cancer Trained * Post down vs Cancer Trained * Pre	0.4821	0.116898	0.509188	0.713574	0.116898	Healthy Aged-matched Trained * Post up vs Healthy Aged-matched Trained * Pre	0.00136101	Healthy Aged-matched Trained * Post up vs Healthy Aged-matched Trained * Pre	0.616899	-0.0964207	0.256607	-0.506564	-0.0964207	Cancer Untrained * Post down vs Cancer Untrained * Pre	-0.00192402	Cancer Untrained * Post down vs Cancer Untrained * Pre	0.237207	0.230511	1.4666	1.21103	0.230511	Cancer Trained * Pre up vs Cancer Untrained * Pre	0.00577199	Cancer Trained * Pre up vs Cancer Untrained * Pre	0.0296738	0.396239	5.31843	2.30617	0.396239	Cancer Trained * Pre up vs Healthy Aged-matched Trained * Pre	0.00825112	Cancer Trained * Pre up vs Healthy Aged-matched Trained * Pre	0.21213	-0.22979	1.63962	-1.28048	-0.22979	Cancer Trained * Post down vs Cancer Untrained * Post	-0.00486044	Cancer Trained * Post down vs Cancer Untrained * Post	0.118992	-0.277382	2.6063	-1.6144	-0.277382	Cancer Trained * Post down vs Healthy Aged-matched Trained * Post	-0.00566634	Cancer Trained * Post down vs Healthy Aged-matched Trained * Post	2.13713	0.860323	2.0128	1
513328	cg03481230	FAM135A	0.0942789	6		ENST00000418814.2;ENST00000418814.2;ENST00000508844.1;ENST00000515280.1;ENST00000507085	1stExon;5'UTR;TSS200;TSS200;TSS1500;TSS1500;TSS1500;3'UTR;5'UTR;TSS200;TSS200;TSS200	FAM135A;FAM135A;FAM135A;FAM135A;FAM135A;FAM135A;FAM135A;RP11-462G2.2;FAM135A;FAM135A;FA		Promoter_Associated	6:71122814-71123332	Island	chr6:71122892-71123820	NM_001105531;NM_020819	TSS200;TSS200	FAM135A;FAM135A	0.00484993	-0.35837	9.55287	-3.09077	-0.35837	Cancer Trained * Post down vs Cancer Trained * Pre	-0.00774145	Cancer Trained * Post down vs Cancer Trained * Pre	0.8618	0.0186168	0.030936	0.175886	0.0186168	Healthy Aged-matched Trained * Post up vs Healthy Aged-matched Trained * Pre	0.000326437	Healthy Aged-matched Trained * Post up vs Healthy Aged-matched Trained * Pre	0.375163	0.111048	0.815345	0.902965	0.111048	Cancer Untrained * Post up vs Cancer Untrained * Pre	0.00212821	Cancer Untrained * Post up vs Cancer Untrained * Pre	0.114728	0.200988	2.67092	1.6343	0.200988	Cancer Trained * Pre up vs Cancer Untrained * Pre	0.00441547	Cancer Trained * Pre up vs Cancer Untrained * Pre	0.17731	0.154112	1.92723	1.38825	0.154112	Cancer Trained * Pre up vs Healthy Aged-matched Trained * Pre	0.00364777	Cancer Trained * Pre up vs Healthy Aged-matched Trained * Pre	0.0291057	-0.268429	5.35958	-2.31508	-0.268429	Cancer Trained * Post down vs Cancer Untrained * Post	-0.00545418	Cancer Trained * Post down vs Cancer Untrained * Post	0.0556031	-0.222874	4.0307	-2.00766	-0.222874	Cancer Trained * Post down vs Healthy Aged-matched Trained * Post	-0.00442011	Cancer Trained * Post down vs Healthy Aged-matched Trained * Post	2.13518	0.358816	0.84025	1
75593	cg13140154	DISP2	0.0944114	15		ENST00000267889.3	1stExon	DISP2		Promoter_Associated	15:40649819-40651091	Island	chr15:40650055-40651102	NM_033510	1stExon	DISP2	0.00381121	-0.340616	10.174	-3.18967	-0.340616	Cancer Trained * Post down vs Cancer Trained * Pre	-0.00724751	Cancer Trained * Post down vs Cancer Trained * Pre	0.725208	0.0346538	0.12637	0.355486	0.0346538	Healthy Aged-matched Trained * Post up vs Healthy Aged-matched Trained * Pre	0.000760869	Healthy Aged-matched Trained * Post up vs Healthy Aged-matched Trained * Pre	0.771581	-0.0332406	0.0861284	-0.293476	-0.0332406	Cancer Untrained * Post down vs Cancer Untrained * Pre	-0.00058723	Cancer Untrained * Post down vs Cancer Untrained * Pre	0.229699	0.139454	1.5159	1.23122	0.139454	Cancer Trained * Pre up vs Cancer Untrained * Pre	0.0032403	Cancer Trained * Pre up vs Cancer Untrained * Pre	0.047183	0.213439	4.35808	2.0876	0.213439	Cancer Trained * Pre up vs Healthy Aged-matched Trained * Pre	0.00468722	Cancer Trained * Pre up vs Healthy Aged-matched Trained * Pre	0.12841	-0.167921	2.47271	-1.57249	-0.167921	Cancer Trained * Post down vs Cancer Untrained * Post	-0.00341998	Cancer Trained * Post down vs Cancer Untrained * Post	0.126028	-0.161831	2.50538	-1.58284	-0.161831	Cancer Trained * Post down vs Healthy Aged-matched Trained * Post	-0.00332116	Cancer Trained * Post down vs Healthy Aged-matched Trained * Post	2.13415	0.30421	0.71272	1
149715	cg07356957	CXXC5	0.0944401	5		ENST00000512816.1;ENST00000514287.1;ENST00000502295.1;ENST00000504944.1;ENST00000302517	TSS1500;TSS1500;5'UTR;5'UTR;5'UTR;5'UTR;5'UTR;5'UTR;5'UTR;5'UTR	CXXC5;CTD-3224K15.2;CXXC5;CXXC5;CXXC5;CXXC5;CXXC5;CXXC5;CXXC5;CXXC5		Promoter_Associated	5:139029132-139030663	Island	chr5:139027443-139030219	NM_016463	5'UTR	CXXC5	0.00608376	-0.367167	8.98122	-2.99687	-0.367167	Cancer Trained * Post down vs Cancer Trained * Pre	-0.00910304	Cancer Trained * Post down vs Cancer Trained * Pre	0.932072	-0.00962965	0.00741329	-0.0861005	-0.00962965	Healthy Aged-matched Trained * Post down vs Healthy Aged-matched Trained * Pre	0.000338046	Healthy Aged-matched Trained * Post up vs Healthy Aged-matched Trained * Pre	0.456309	-0.0983307	0.572578	-0.756689	-0.0983307	Cancer Untrained * Post down vs Cancer Untrained * Pre	-0.00247637	Cancer Untrained * Post down vs Cancer Untrained * Pre	0.579224	0.073011	0.31567	0.561845	0.073011	Cancer Trained * Pre up vs Cancer Untrained * Pre	0.00223558	Cancer Trained * Pre up vs Cancer Untrained * Pre	0.0819486	0.212599	3.28488	1.81242	0.212599	Cancer Trained * Pre up vs Healthy Aged-matched Trained * Pre	0.00572425	Cancer Trained * Pre up vs Healthy Aged-matched Trained * Pre	0.122528	-0.195825	2.55473	-1.59835	-0.195825	Cancer Trained * Post down vs Cancer Untrained * Post	-0.00439108	Cancer Trained * Post down vs Cancer Untrained * Post	0.228089	-0.144938	1.52673	-1.23561	-0.144938	Cancer Trained * Post down vs Healthy Aged-matched Trained * Post	-0.00371684	Cancer Trained * Post down vs Healthy Aged-matched Trained * Post	2.13393	0.400388	0.938147	1
49388	cg02207312	PRPF19	0.0944961	11		ENST00000546152.1;ENST00000541371.1;ENST00000227524.4	TSS200;TSS200;TSS200	PRPF19;PRPF19;PRPF19		Promoter_Associated	11:60672583-60674543	Island	chr11:60673597-60674184	NM_014502	TSS200	PRPF19	0.00604703	-0.34481	8.99634	-2.99939	-0.34481	Cancer Trained * Post down vs Cancer Trained * Pre	-0.00510036	Cancer Trained * Post down vs Cancer Trained * Pre	0.568294	-0.0606795	0.334328	-0.578211	-0.0606795	Healthy Aged-matched Trained * Post down vs Healthy Aged-matched Trained * Pre	-0.00101074	Healthy Aged-matched Trained * Post down vs Healthy Aged-matched Trained * Pre	0.98635	0.00210707	0.000298616	0.0172805	0.00210707	Cancer Untrained * Post up vs Cancer Untrained * Pre	9.61042e-05	Cancer Untrained * Post up vs Cancer Untrained * Pre	0.533292	0.0770302	0.399095	0.63174	0.0770302	Cancer Trained * Pre up vs Cancer Untrained * Pre	0.00129175	Cancer Trained * Pre up vs Cancer Untrained * Pre	0.394003	0.0954648	0.752285	0.867344	0.0954648	Cancer Trained * Pre up vs Healthy Aged-matched Trained * Pre	0.00141497	Cancer Trained * Pre up vs Healthy Aged-matched Trained * Pre	0.0271107	-0.269887	5.5115	-2.34766	-0.269887	Cancer Trained * Post down vs Cancer Untrained * Post	-0.00390471	Cancer Trained * Post down vs Cancer Untrained * Post	0.0988815	-0.188665	2.93819	-1.71412	-0.188665	Cancer Trained * Post down vs Healthy Aged-matched Trained * Post	-0.00267465	Cancer Trained * Post down vs Healthy Aged-matched Trained * Post	2.1335	0.352448	0.825987	1
25703	cg07817320	OS9	0.0946655	12		ENST00000549897.1;ENST00000315970.7;ENST00000550848.1;ENST00000547079.1;ENST00000552787	TSS1500;TSS1500;TSS1500;TSS1500;TSS1500;TSS1500;TSS1500;TSS1500;TSS1500;TSS1500;TSS1500	OS9;OS9;OS9;OS9;OS9;OS9;OS9;OS9;OS9;OS9;OS9;OS9		Promoter_Associated	12:58087266-58088596	Island	chr12:58087531-58088029	NM_001017958;NM_001017957;NM_001017956;NM_006812	TSS200;TSS200;TSS200;TSS200	OS9;OS9;OS9;OS9	0.00970178	-0.35561	7.84196	-2.80035	-0.35561	Cancer Trained * Post down vs Cancer Trained * Pre	-0.00581019	Cancer Trained * Post down vs Cancer Trained * Pre	0.380492	0.103493	0.797045	0.892774	0.103493	Healthy Aged-matched Trained * Post up vs Healthy Aged-matched Trained * Pre	0.00148954	Healthy Aged-matched Trained * Post up vs Healthy Aged-matched Trained * Pre	0.847007	0.026258	0.0380057	0.19495	0.026258	Cancer Untrained * Post up vs Cancer Untrained * Pre	0.000453324	Cancer Untrained * Post up vs Cancer Untrained * Pre	0.0924874	0.23563	3.06045	1.74942	0.23563	Cancer Trained * Pre up vs Cancer Untrained * Pre	0.00407563	Cancer Trained * Pre up vs Cancer Untrained * Pre	0.00832444	0.348371	8.21016	2.86534	0.348371	Cancer Trained * Pre up vs Healthy Aged-matched Trained * Pre	0.00560302	Cancer Trained * Pre up vs Healthy Aged-matched Trained * Pre	0.260384	-0.146238	1.32616	-1.15159	-0.146238	Cancer Trained * Post down vs Cancer Untrained * Post	-0.00218789	Cancer Trained * Post down vs Cancer Untrained * Post	0.371121	-0.110731	0.829482	-0.910759	-0.110731	Cancer Trained * Post down vs Healthy Aged-matched Trained * Post	-0.00169672	Cancer Trained * Post down vs Healthy Aged-matched Trained * Post	2.13219	0.429791	1.00786	1
25552	cg23311628	RAB8B	0.0947974	15		ENST00000321437.4;ENST00000558990.1;ENST00000558119.1;ENST00000559927.1;ENST00000559006	1stExon;1stExon;1stExon;1stExon;1stExon	RAB8B;RAB8B;RAB8B;RAB8B;RAB8B		Promoter_Associated	15:63481178-63482123	Island	chr15:63481449-63481975	NM_016530	1stExon	RAB8B	0.00694153	-0.293495	8.6541	-2.94179	-0.293495	Cancer Trained * Post down vs Cancer Trained * Pre	-0.00411301	Cancer Trained * Post down vs Cancer Trained * Pre	0.713135	-0.0338665	0.138275	-0.371853	-0.0338665	Healthy Aged-matched Trained * Post down vs Healthy Aged-matched Trained * Pre	-0.000433569	Healthy Aged-matched Trained * Post down vs Healthy Aged-matched Trained * Pre	0.713436	-0.0393061	0.137971	-0.371445	-0.0393061	Cancer Untrained * Post down vs Cancer Untrained * Pre	-0.000444203	Cancer Untrained * Post down vs Cancer Untrained * Pre	0.46851	0.0778956	0.54187	0.736118	0.0778956	Cancer Trained * Pre up vs Cancer Untrained * Pre	0.00124219	Cancer Trained * Pre up vs Cancer Untrained * Pre	0.0805277	0.173985	3.31766	1.82144	0.173985	Cancer Trained * Pre up vs Healthy Aged-matched Trained * Pre	0.00253127	Cancer Trained * Pre up vs Healthy Aged-matched Trained * Pre	0.0894294	-0.176293	3.12242	-1.76704	-0.176293	Cancer Trained * Post down vs Cancer Untrained * Post	-0.00242661	Cancer Trained * Post down vs Cancer Untrained * Post	0.378484	-0.0856437	0.803897	-0.896603	-0.0856437	Cancer Trained * Post down vs Healthy Aged-matched Trained * Post	-0.00114816	Cancer Trained * Post down vs Healthy Aged-matched Trained * Post	2.13117	0.265159	0.622098	1
79662	cg14223053	BBX	0.0948897	3		ENST00000431630.1;ENST00000456817.1;ENST00000474137.1;ENST00000415149.2;ENST00000325767	TSS1500;TSS1500;5'UTR;5'UTR;5'UTR;5'UTR;5'UTR;5'UTR;5'UTR;5'UTR;5'UTR	BBX;BBX;BBX;BBX;BBX;BBX;BBX;BBX;BBX;BBX;BBX		Promoter_Associated	3:107242572-107242895	Island	chr3:107241845-107242731	NM_020235;NM_001142568	5'UTR;5'UTR	BBX;BBX	0.00700788	-0.253546	8.63066	-2.9378	-0.253546	Cancer Trained * Post down vs Cancer Trained * Pre	-0.00505368	Cancer Trained * Post down vs Cancer Trained * Pre	0.586201	-0.0434484	0.30413	-0.55148	-0.0434484	Healthy Aged-matched Trained * Post down vs Healthy Aged-matched Trained * Pre	-0.000863539	Healthy Aged-matched Trained * Post down vs Healthy Aged-matched Trained * Pre	0.616472	-0.0464275	0.257234	-0.507182	-0.0464275	Cancer Untrained * Post down vs Cancer Untrained * Pre	-0.00100533	Cancer Untrained * Post down vs Cancer Untrained * Pre	0.626751	0.045072	0.242432	0.492374	0.045072	Cancer Trained * Pre up vs Cancer Untrained * Pre	0.00102023	Cancer Trained * Pre up vs Cancer Untrained * Pre	0.653623	0.0375286	0.206273	0.454173	0.0375286	Cancer Trained * Pre up vs Healthy Aged-matched Trained * Pre	0.000826253	Cancer Trained * Pre up vs Healthy Aged-matched Trained * Pre	0.0721495	-0.162047	3.52542	-1.87761	-0.162047	Cancer Trained * Post down vs Cancer Untrained * Post	-0.00302812	Cancer Trained * Post down vs Cancer Untrained * Post	0.0471009	-0.172569	4.36159	-2.08844	-0.172569	Cancer Trained * Post down vs Healthy Aged-matched Trained * Post	-0.00336389	Cancer Trained * Post down vs Healthy Aged-matched Trained * Post	2.13046	0.19836	0.465533	1
119022	cg23450324	KLHL23	0.0951426	2		ENST00000476919.1;ENST00000447353.1;ENST00000359744.3;ENST00000438838.1;ENST00000438710	TSS1500;TSS200;1stExon;1stExon;1stExon;1stExon;1stExon;1stExon;TSS1500;5'UTR;5'UTR;5'UT	PHOSPHO2;C2orf77;PHOSPHO2;PHOSPHO2;PHOSPHO2;PHOSPHO2;KLHL23;KLHL23;C2orf77;PHOSPHO2;PHO		Promoter_Associated	2:170550412-170551785	Island	chr2:170550783-170551371	NM_144711;NM_001085447;NM_001008489;NM_144711;NM_001008489	1stExon;TSS200;5'UTR;5'UTR;1stExon	KLHL23;C2orf77;PHOSPHO2;KLHL23;PHOSPHO2	0.00746259	-0.441455	8.47631	-2.91141	-0.441455	Cancer Trained * Post down vs Cancer Trained * Pre	-0.00561588	Cancer Trained * Post down vs Cancer Trained * Pre	0.693868	-0.0551171	0.158557	-0.398193	-0.0551171	Healthy Aged-matched Trained * Post down vs Healthy Aged-matched Trained * Pre	-0.000646107	Healthy Aged-matched Trained * Post down vs Healthy Aged-matched Trained * Pre	0.808689	-0.0393537	0.059876	-0.244696	-0.0393537	Cancer Untrained * Post down vs Cancer Untrained * Pre	-0.000348368	Cancer Untrained * Post down vs Cancer Untrained * Pre	0.114019	0.263381	2.68195	1.63767	0.263381	Cancer Trained * Pre up vs Cancer Untrained * Pre	0.00363242	Cancer Trained * Pre up vs Cancer Untrained * Pre	0.0292672	0.335719	5.3478	2.31253	0.335719	Cancer Trained * Pre up vs Healthy Aged-matched Trained * Pre	0.00433817	Cancer Trained * Pre up vs Healthy Aged-matched Trained * Pre	0.369003	-0.13872	0.836977	-0.914864	-0.13872	Cancer Trained * Post down vs Cancer Untrained * Post	-0.00163509	Cancer Trained * Post down vs Cancer Untrained * Post	0.730251	-0.0506189	0.121576	-0.348677	-0.0506189	Cancer Trained * Post down vs Healthy Aged-matched Trained * Post	-0.000631608	Cancer Trained * Post down vs Healthy Aged-matched Trained * Post	2.12852	0.611721	1.43697	1
24553	cg18085807	RPP21	0.09545	6		ENST00000466327.1;ENST00000498414.1;ENST00000489124.1;ENST00000491477.1;ENST00000473266	5'UTR;5'UTR;5'UTR;5'UTR;5'UTR;ExonBnd	RPP21;RPP21;RPP21;RPP21;RPP21;TRIM39		Promoter_Associated	6:30312076-30313675	Island	chr6:30312837-30313419	NM_024839	Body	RPP21	0.00522817	-0.431831	9.36214	-3.05976	-0.431831	Cancer Trained * Post down vs Cancer Trained * Pre	-0.0056665	Cancer Trained * Post down vs Cancer Trained * Pre	0.702631	0.0497536	0.149134	0.386179	0.0497536	Healthy Aged-matched Trained * Post up vs Healthy Aged-matched Trained * Pre	0.000649248	Healthy Aged-matched Trained * Post up vs Healthy Aged-matched Trained * Pre	0.715181	0.0552477	0.136214	0.369072	0.0552477	Cancer Untrained * Post up vs Cancer Untrained * Pre	0.000972051	Cancer Untrained * Post up vs Cancer Untrained * Pre	0.337568	0.146362	0.955983	0.977744	0.146362	Cancer Trained * Pre up vs Cancer Untrained * Pre	0.00238699	Cancer Trained * Pre up vs Cancer Untrained * Pre	0.195564	0.179699	1.76858	1.32988	0.179699	Cancer Trained * Pre up vs Healthy Aged-matched Trained * Pre	0.0027281	Cancer Trained * Pre up vs Healthy Aged-matched Trained * Pre	0.0234215	-0.340717	5.8282	-2.41417	-0.340717	Cancer Trained * Post down vs Cancer Untrained * Post	-0.00425156	Cancer Trained * Post down vs Cancer Untrained * Post	0.0346537	-0.301886	4.99139	-2.23414	-0.301886	Cancer Trained * Post down vs Healthy Aged-matched Trained * Post	-0.00358765	Cancer Trained * Post down vs Healthy Aged-matched Trained * Post	2.12616	0.529368	1.24489	1
29899	cg22393449	APPL2	0.0954642	12		ENST00000551662.1;ENST00000553097.1;ENST00000547439.1;ENST00000258530.3;ENST00000548458	TSS200;TSS200;TSS200;TSS200;5'UTR	APPL2;APPL2;APPL2;APPL2;C12orf75		Promoter_Associated	12:105629484-105630264	Island	chr12:105629690-105630099	NM_001251904;NM_018171	TSS200;TSS200	APPL2;APPL2	0.00934529	-0.282211	7.93149	-2.81629	-0.282211	Cancer Trained * Post down vs Cancer Trained * Pre	-0.00478325	Cancer Trained * Post down vs Cancer Trained * Pre	0.210605	-0.117537	1.65097	-1.2849	-0.117537	Healthy Aged-matched Trained * Post down vs Healthy Aged-matched Trained * Pre	-0.00200641	Healthy Aged-matched Trained * Post down vs Healthy Aged-matched Trained * Pre	0.864322	-0.0183494	0.0298058	-0.172643	-0.0183494	Cancer Untrained * Post down vs Cancer Untrained * Pre	-0.000237591	Cancer Untrained * Post down vs Cancer Untrained * Pre	0.128904	0.166905	2.46601	1.57035	0.166905	Cancer Trained * Pre up vs Cancer Untrained * Pre	0.00296861	Cancer Trained * Pre up vs Cancer Untrained * Pre	0.128641	0.15077	2.46958	1.57149	0.15077	Cancer Trained * Pre up vs Healthy Aged-matched Trained * Pre	0.00258243	Cancer Trained * Pre up vs Healthy Aged-matched Trained * Pre	0.342532	-0.096956	0.936174	-0.967561	-0.096956	Cancer Trained * Post down vs Cancer Untrained * Post	-0.00157705	Cancer Trained * Post down vs Cancer Untrained * Post	0.885933	-0.0139041	0.0210031	-0.144924	-0.0139041	Cancer Trained * Post down vs Healthy Aged-matched Trained * Post	-0.000194408	Cancer Trained * Post down vs Healthy Aged-matched Trained * Post	2.12605	0.266856	0.627585	1
342447	cg21116410	PEX12	0.0955352	17		ENST00000424525.1;ENST00000424525.1;ENST00000225873.3	1stExon;5'UTR;TSS200	PEX12;PEX12;PEX12		Promoter_Associated	17:33905229-33906047	Island	chr17:33905502-33905726	NM_000286;NM_000286	1stExon;5'UTR	PEX12;PEX12	0.00600495	-0.37009	9.01378	-3.0023	-0.37009	Cancer Trained * Post down vs Cancer Trained * Pre	-0.00775392	Cancer Trained * Post down vs Cancer Trained * Pre	0.602555	-0.0593494	0.278167	-0.527415	-0.0593494	Healthy Aged-matched Trained * Post down vs Healthy Aged-matched Trained * Pre	-0.00129612	Healthy Aged-matched Trained * Post down vs Healthy Aged-matched Trained * Pre	0.371891	-0.118884	0.82677	-0.909269	-0.118884	Cancer Untrained * Post down vs Cancer Untrained * Pre	-0.00325098	Cancer Untrained * Post down vs Cancer Untrained * Pre	0.639298	0.0620325	0.225101	0.474448	0.0620325	Cancer Trained * Pre up vs Cancer Untrained * Pre	0.000833088	Cancer Trained * Pre up vs Cancer Untrained * Pre	0.210787	0.151583	1.64961	1.28437	0.151583	Cancer Trained * Pre up vs Healthy Aged-matched Trained * Pre	0.00339195	Cancer Trained * Pre up vs Healthy Aged-matched Trained * Pre	0.137431	-0.189174	2.35513	-1.53464	-0.189174	Cancer Trained * Post down vs Cancer Untrained * Post	-0.00366985	Cancer Trained * Post down vs Cancer Untrained * Post	0.189571	-0.159158	1.8186	-1.34855	-0.159158	Cancer Trained * Post down vs Healthy Aged-matched Trained * Post	-0.00306584	Cancer Trained * Post down vs Healthy Aged-matched Trained * Post	2.12551	0.403721	0.949704	1
48663	cg26343667	TIPARP	0.0955586	3		ENST00000492937.1;ENST00000295924.7;ENST00000463449.1;ENST00000486483.1;ENST00000461166	3'UTR;TSS1500;TSS1500;5'UTR;TSS1500;TSS200;TSS1500	TIPARP-AS1;TIPARP;TIPARP-AS1;TIPARP;TIPARP;TIPARP-AS1;TIPARP		Promoter_Associated	3:156391417-156392516	Island	chr3:156391811-156393607	NM_015508;NR_027954	TSS1500;Body	TIPARP;LOC100287227	0.00525696	-0.217594	9.34824	-3.05749	-0.217594	Cancer Trained * Post down vs Cancer Trained * Pre	-0.00307835	Cancer Trained * Post down vs Cancer Trained * Pre	0.717178	-0.0238013	0.13422	-0.366361	-0.0238013	Healthy Aged-matched Trained * Post down vs Healthy Aged-matched Trained * Pre	-0.000405977	Healthy Aged-matched Trained * Post down vs Healthy Aged-matched Trained * Pre	0.311043	0.0780499	1.06912	1.03398	0.0780499	Cancer Untrained * Post up vs Cancer Untrained * Pre	0.00115743	Cancer Untrained * Post up vs Cancer Untrained * Pre	0.0634481	0.146613	3.77251	1.94229	0.146613	Cancer Trained * Pre up vs Cancer Untrained * Pre	0.00215143	Cancer Trained * Pre up vs Cancer Untrained * Pre	0.136844	0.104731	2.36251	1.53704	0.104731	Cancer Trained * Pre up vs Healthy Aged-matched Trained * Pre	0.00147334	Cancer Trained * Pre up vs Healthy Aged-matched Trained * Pre	0.0465532	-0.149031	4.38517	-2.09408	-0.149031	Cancer Trained * Post down vs Cancer Untrained * Post	-0.00208435	Cancer Trained * Post down vs Cancer Untrained * Post	0.203079	-0.0890621	1.70848	-1.30709	-0.0890621	Cancer Trained * Post down vs Healthy Aged-matched Trained * Post	-0.00119903	Cancer Trained * Post down vs Healthy Aged-matched Trained * Post	2.12533	0.134556	0.316552	1
81354	cg06825957	BSN	0.0955966	3		ENST00000421598.1;ENST00000433882.1;ENST00000296452.4;ENST00000433882.1;ENST00000421598	3'UTR;3'UTR;TSS1500;1stExon;1stExon	BSN-AS2;BSN-AS2;BSN;BSN-AS2;BSN-AS2		Promoter_Associated	3:49591105-49592556	Island	chr3:49591578-49592534	NM_003458	TSS1500	BSN	0.0074954	-0.645675	8.46557	-2.90957	-0.645675	Cancer Trained * Post down vs Cancer Trained * Pre	-0.0234966	Cancer Trained * Post down vs Cancer Trained * Pre	0.698406	0.0794038	0.153636	0.391964	0.0794038	Healthy Aged-matched Trained * Post up vs Healthy Aged-matched Trained * Pre	0.00286706	Healthy Aged-matched Trained * Post up vs Healthy Aged-matched Trained * Pre	0.410695	-0.196936	0.700045	-0.836687	-0.196936	Cancer Untrained * Post down vs Cancer Untrained * Pre	-0.00653303	Cancer Untrained * Post down vs Cancer Untrained * Pre	0.3046	0.246708	1.09861	1.04814	0.246708	Cancer Trained * Pre up vs Cancer Untrained * Pre	0.0117383	Cancer Trained * Pre up vs Cancer Untrained * Pre	0.0209212	0.523724	6.07606	2.46497	0.523724	Cancer Trained * Pre up vs Healthy Aged-matched Trained * Pre	0.021639	Cancer Trained * Pre up vs Healthy Aged-matched Trained * Pre	0.371306	-0.202031	0.828829	-0.910401	-0.202031	Cancer Trained * Post down vs Cancer Untrained * Post	-0.00522526	Cancer Trained * Post down vs Cancer Untrained * Post	0.352355	-0.201355	0.898131	-0.947698	-0.201355	Cancer Trained * Post down vs Healthy Aged-matched Trained * Post	-0.00472467	Cancer Trained * Post down vs Healthy Aged-matched Trained * Post	2.12504	1.30812	3.07788	1
154047	cg14728276	HMGN2	0.0956941	1		ENST00000468388.1;ENST00000479815.1;ENST00000460563.1;ENST00000464888.1;ENST00000463817	TSS1500;TSS1500;TSS1500;TSS1500;TSS1500;TSS1500;TSS1500;TSS1500;TSS1500	HMGN2;HMGN2;HMGN2;HMGN2;HMGN2;HMGN2;HMGN2;HMGN2;HMGN2		Promoter_Associated	1:26798476-26799916	Island	chr1:26798366-26799842	NM_005517	TSS200	HMGN2	0.00701743	-0.463026	8.62731	-2.93723	-0.463026	Cancer Trained * Post down vs Cancer Trained * Pre	-0.0104713	Cancer Trained * Post down vs Cancer Trained * Pre	0.429325	-0.115611	0.645427	-0.803385	-0.115611	Healthy Aged-matched Trained * Post down vs Healthy Aged-matched Trained * Pre	-0.00266021	Healthy Aged-matched Trained * Post down vs Healthy Aged-matched Trained * Pre	0.292622	-0.17975	1.15572	-1.07504	-0.17975	Cancer Untrained * Post down vs Cancer Untrained * Pre	-0.00338561	Cancer Untrained * Post down vs Cancer Untrained * Pre	0.290963	0.180384	1.16387	1.07883	0.180384	Cancer Trained * Pre up vs Cancer Untrained * Pre	0.0042545	Cancer Trained * Pre up vs Cancer Untrained * Pre	0.182738	0.206836	1.87804	1.37042	0.206836	Cancer Trained * Pre up vs Healthy Aged-matched Trained * Pre	0.00480611	Cancer Trained * Pre up vs Healthy Aged-matched Trained * Pre	0.519907	-0.102892	0.426017	-0.6527	-0.102892	Cancer Trained * Post down vs Cancer Untrained * Post	-0.00283119	Cancer Trained * Post down vs Cancer Untrained * Post	0.360544	-0.140579	0.867545	-0.931421	-0.140579	Cancer Trained * Post down vs Healthy Aged-matched Trained * Post	-0.00300498	Cancer Trained * Post down vs Healthy Aged-matched Trained * Post	2.12429	0.659872	1.55316	1
197990	cg03537747	SLC4A1AP	0.0956947	2		ENST00000427424.1;ENST00000337768.5;ENST00000326019.6;ENST00000404798.2;ENST00000405491	TSS1500;1stExon;1stExon;TSS200;TSS200;TSS200;5'UTR	SLC4A1AP;SUPT7L;SLC4A1AP;SUPT7L;SUPT7L;SUPT7L;SUPT7L		Promoter_Associated	2:27885972-27887570	Island	chr2:27886259-27887410	NM_018158;NM_014860	1stExon;TSS200	SLC4A1AP;SUPT7L	0.00539985	-0.476538	9.28048	-3.04639	-0.476538	Cancer Trained * Post down vs Cancer Trained * Pre	-0.012749	Cancer Trained * Post down vs Cancer Trained * Pre	0.673528	0.0608766	0.181743	0.426314	0.0608766	Healthy Aged-matched Trained * Post up vs Healthy Aged-matched Trained * Pre	0.00129096	Healthy Aged-matched Trained * Post up vs Healthy Aged-matched Trained * Pre	0.792269	-0.0441666	0.0708617	-0.266199	-0.0441666	Cancer Untrained * Post down vs Cancer Untrained * Pre	-0.0015214	Cancer Untrained * Post down vs Cancer Untrained * Pre	0.539967	0.103099	0.386129	0.621393	0.103099	Cancer Trained * Pre up vs Cancer Untrained * Pre	0.00268616	Cancer Trained * Pre up vs Cancer Untrained * Pre	0.106878	0.2505	2.79757	1.67259	0.2505	Cancer Trained * Pre up vs Healthy Aged-matched Trained * Pre	0.00693914	Cancer Trained * Pre up vs Healthy Aged-matched Trained * Pre	0.0455128	-0.329272	4.43084	-2.10496	-0.329272	Cancer Trained * Post down vs Cancer Untrained * Post	-0.00854145	Cancer Trained * Post down vs Cancer Untrained * Post	0.0669039	-0.286914	3.67002	-1.91573	-0.286914	Cancer Trained * Post down vs Healthy Aged-matched Trained * Post	-0.00710083	Cancer Trained * Post down vs Healthy Aged-matched Trained * Post	2.12429	0.649751	1.52934	1
10523	cg14163827		0.095738	9		ENST00000405995.1;ENST00000541684.1	5'UTR;5'UTR	PRRC2B;PRRC2B		Promoter_Associated	9:134269879-134271343	Island	chr9:134269881-134270252				0.00937764	-0.567076	7.92321	-2.81482	-0.567076	Cancer Trained * Post down vs Cancer Trained * Pre	-0.00671079	Cancer Trained * Post down vs Cancer Trained * Pre	0.866932	-0.0311335	0.0286586	-0.169289	-0.0311335	Healthy Aged-matched Trained * Post down vs Healthy Aged-matched Trained * Pre	-0.000435087	Healthy Aged-matched Trained * Post down vs Healthy Aged-matched Trained * Pre	0.917642	-0.02232	0.0109107	-0.104455	-0.02232	Cancer Untrained * Post down vs Cancer Untrained * Pre	-0.000321588	Cancer Untrained * Post down vs Cancer Untrained * Pre	0.880072	0.0325713	0.0232346	0.152429	0.0325713	Cancer Trained * Pre up vs Cancer Untrained * Pre	0.00053662	Cancer Trained * Pre up vs Cancer Untrained * Pre	0.427015	0.155747	0.652	0.807465	0.155747	Cancer Trained * Pre up vs Healthy Aged-matched Trained * Pre	0.00230751	Cancer Trained * Pre up vs Healthy Aged-matched Trained * Pre	0.0175828	-0.512185	6.46356	-2.54235	-0.512185	Cancer Trained * Post down vs Cancer Untrained * Post	-0.00585258	Cancer Trained * Post down vs Cancer Untrained * Post	0.0598776	-0.380195	3.88527	-1.97111	-0.380195	Cancer Trained * Post down vs Healthy Aged-matched Trained * Post	-0.0039682	Cancer Trained * Post down vs Healthy Aged-matched Trained * Post	2.12396	1.07755	2.53666	1
36427	cg13180787	GALE	0.095837	1		ENST00000481736.1;ENST00000459934.1;ENST00000470383.1;ENST00000466250.1;ENST00000374498	3'UTR;3'UTR;3'UTR;3'UTR;5'UTR;5'UTR;3'UTR;1stExon;TSS1500;TSS1500;TSS1500;TSS200;TSS150	GALE;GALE;GALE;GALE;GALE;GALE;GALE;GALE;GALE;GALE;GALE;GALE;GALE		Promoter_Associated	1:24127008-24127522	Island	chr1:24126799-24127549	NM_000403;NM_001008216;NM_001127621	TSS200;5'UTR;TSS1500	GALE;GALE;GALE	0.00647014	-0.300572	8.82801	-2.9712	-0.300572	Cancer Trained * Post down vs Cancer Trained * Pre	-0.0048196	Cancer Trained * Post down vs Cancer Trained * Pre	0.598925	-0.0491963	0.2838	-0.532729	-0.0491963	Healthy Aged-matched Trained * Post down vs Healthy Aged-matched Trained * Pre	-0.000806876	Healthy Aged-matched Trained * Post down vs Healthy Aged-matched Trained * Pre	0.587184	-0.0590167	0.302527	-0.550024	-0.0590167	Cancer Untrained * Post down vs Cancer Untrained * Pre	-0.000901834	Cancer Untrained * Post down vs Cancer Untrained * Pre	0.273896	0.120036	1.25153	1.11872	0.120036	Cancer Trained * Pre up vs Cancer Untrained * Pre	0.0020574	Cancer Trained * Pre up vs Cancer Untrained * Pre	0.0591336	0.191512	3.90972	1.9773	0.191512	Cancer Trained * Pre up vs Healthy Aged-matched Trained * Pre	0.00316104	Cancer Trained * Pre up vs Healthy Aged-matched Trained * Pre	0.240919	-0.121519	1.44295	-1.20123	-0.121519	Cancer Trained * Post down vs Cancer Untrained * Post	-0.00186037	Cancer Trained * Post down vs Cancer Untrained * Post	0.542116	-0.0598638	0.382017	-0.618076	-0.0598638	Cancer Trained * Post down vs Healthy Aged-matched Trained * Post	-0.000851687	Cancer Trained * Post down vs Healthy Aged-matched Trained * Post	2.1232	0.271604	0.639608	1
24398	cg04555735	DSN1	0.0958429	20		ENST00000449595.1;ENST00000448110.1;ENST00000447406.1;ENST00000373750.4;ENST00000373734	5'UTR;5'UTR;5'UTR;5'UTR;5'UTR;1stExon;1stExon;1stExon;1stExon;1stExon;1stExon;1stExon;T	DSN1;DSN1;DSN1;DSN1;DSN1;DSN1;DSN1;DSN1;DSN1;DSN1;DSN1;DSN1;DSN1;DSN1;DSN1;DSN1;DSN1;DS		Promoter_Associated	20:35401219-35403433	Island	chr20:35401825-35402457	NM_001145317;NM_001145316;NM_001145315;NM_001145318;NM_001145318;NM_001145317;NM_001145	5'UTR;TSS200;5'UTR;5'UTR;1stExon;1stExon;1stExon;TSS200	DSN1;DSN1;DSN1;DSN1;DSN1;DSN1;DSN1;DSN1	0.00712354	-0.336447	8.59038	-2.93094	-0.336447	Cancer Trained * Post down vs Cancer Trained * Pre	-0.0050303	Cancer Trained * Post down vs Cancer Trained * Pre	0.730603	0.0364881	0.121245	0.348202	0.0364881	Healthy Aged-matched Trained * Post up vs Healthy Aged-matched Trained * Pre	0.000614152	Healthy Aged-matched Trained * Post up vs Healthy Aged-matched Trained * Pre	0.575196	0.0691395	0.322463	0.567858	0.0691395	Cancer Untrained * Post up vs Cancer Untrained * Pre	0.00118815	Cancer Untrained * Post up vs Cancer Untrained * Pre	0.407975	0.102472	0.708339	0.841628	0.102472	Cancer Trained * Pre up vs Cancer Untrained * Pre	0.00175357	Cancer Trained * Pre up vs Cancer Untrained * Pre	0.193183	0.146969	1.78823	1.33725	0.146969	Cancer Trained * Pre up vs Healthy Aged-matched Trained * Pre	0.00243411	Cancer Trained * Pre up vs Healthy Aged-matched Trained * Pre	0.0140582	-0.303114	6.97255	-2.64056	-0.303114	Cancer Trained * Post down vs Cancer Untrained * Post	-0.00446488	Cancer Trained * Post down vs Cancer Untrained * Post	0.0503641	-0.225965	4.2272	-2.05601	-0.225965	Cancer Trained * Post down vs Healthy Aged-matched Trained * Post	-0.00321034	Cancer Trained * Post down vs Healthy Aged-matched Trained * Post	2.12316	0.349714	0.823569	1
80855	cg18187862	SACM1L	0.0958893	3		ENST00000463237.1;ENST00000427644.1;ENST00000429798.1;ENST00000441228.1;ENST00000463347	TSS200;TSS1500;TSS200;TSS200;TSS200;TSS200;1stExon;1stExon;TSS200;5'UTR;5'UTR;5'UTR	SACM1L;RP11-697K23.1;RP11-697K23.1;SACM1L;SACM1L;SACM1L;SACM1L;SACM1L;SACM1L;SACM1L;SAC		Promoter_Associated	3:45729805-45731414	Island	chr3:45730615-45731294	NM_014016	TSS200	SACM1L	0.00506493	-0.368141	9.44254	-3.07287	-0.368141	Cancer Trained * Post down vs Cancer Trained * Pre	-0.00615149	Cancer Trained * Post down vs Cancer Trained * Pre	0.854607	0.0202487	0.0342798	0.185148	0.0202487	Healthy Aged-matched Trained * Post up vs Healthy Aged-matched Trained * Pre	0.000258151	Healthy Aged-matched Trained * Post up vs Healthy Aged-matched Trained * Pre	0.354969	-0.119761	0.88826	-0.942475	-0.119761	Cancer Untrained * Post down vs Cancer Untrained * Pre	-0.00200329	Cancer Untrained * Post down vs Cancer Untrained * Pre	0.511661	0.0845988	0.443237	0.665761	0.0845988	Cancer Trained * Pre up vs Cancer Untrained * Pre	0.00164506	Cancer Trained * Pre up vs Cancer Untrained * Pre	0.091508	0.201305	3.08004	1.755	0.201305	Cancer Trained * Pre up vs Healthy Aged-matched Trained * Pre	0.00342866	Cancer Trained * Pre up vs Healthy Aged-matched Trained * Pre	0.183768	-0.163781	1.86891	-1.36708	-0.163781	Cancer Trained * Post down vs Cancer Untrained * Post	-0.00250314	Cancer Trained * Post down vs Cancer Untrained * Post	0.115418	-0.187085	2.66028	-1.63104	-0.187085	Cancer Trained * Post down vs Healthy Aged-matched Trained * Post	-0.00298098	Cancer Trained * Post down vs Healthy Aged-matched Trained * Post	2.12281	0.380855	0.897055	1
614173	cg04971263	GPATCH3	0.0959347	1		ENST00000361720.5;ENST00000536641.1;ENST00000374122.4;ENST00000435827.1	TSS200;TSS200;TSS200;5'UTR	GPATCH3;GPATCH3;GPATCH3;NUDC		Promoter_Associated	1:27226143-27227641	Island	chr1:27226492-27227009	NM_022078	TSS200	GPATCH3	0.00620668	-0.401334	8.93135	-2.98854	-0.401334	Cancer Trained * Post down vs Cancer Trained * Pre	-0.0115862	Cancer Trained * Post down vs Cancer Trained * Pre	0.235765	0.148932	1.47592	1.21487	0.148932	Healthy Aged-matched Trained * Post up vs Healthy Aged-matched Trained * Pre	0.00446574	Healthy Aged-matched Trained * Post up vs Healthy Aged-matched Trained * Pre	0.729213	0.0498641	0.122554	0.350078	0.0498641	Cancer Untrained * Post up vs Cancer Untrained * Pre	0.0019435	Cancer Untrained * Post up vs Cancer Untrained * Pre	0.165064	0.203702	2.04523	1.43012	0.203702	Cancer Trained * Pre up vs Cancer Untrained * Pre	0.00632141	Cancer Trained * Pre up vs Cancer Untrained * Pre	0.0430214	0.27411	4.54512	2.13193	0.27411	Cancer Trained * Pre up vs Healthy Aged-matched Trained * Pre	0.00840565	Cancer Trained * Pre up vs Healthy Aged-matched Trained * Pre	0.0772203	-0.247496	3.39659	-1.84298	-0.247496	Cancer Trained * Post down vs Cancer Untrained * Post	-0.00720826	Cancer Trained * Post down vs Cancer Untrained * Post	0.0416104	-0.276155	4.61318	-2.14783	-0.276155	Cancer Trained * Post down vs Healthy Aged-matched Trained * Post	-0.00764625	Cancer Trained * Post down vs Healthy Aged-matched Trained * Post	2.12246	0.478458	1.12713	1
252175	cg13148076	PATZ1	0.0959518	22		ENST00000504184.2;ENST00000215919.3;ENST00000266269.5	TSS1500;TSS1500;TSS1500	AC005003.1;PATZ1;PATZ1		Promoter_Associated	22:31742336-31743043	Island	chr22:31741045-31743707	NM_032052;NM_032051;NM_014323;NM_032050	TSS1500;TSS1500;TSS1500;TSS1500	PATZ1;PATZ1;PATZ1;PATZ1	0.00535983	-0.506475	9.29926	-3.04947	-0.506475	Cancer Trained * Post down vs Cancer Trained * Pre	-0.020999	Cancer Trained * Post down vs Cancer Trained * Pre	0.589663	-0.0828362	0.298507	-0.546358	-0.0828362	Healthy Aged-matched Trained * Post down vs Healthy Aged-matched Trained * Pre	-0.00268307	Healthy Aged-matched Trained * Post down vs Healthy Aged-matched Trained * Pre	0.950073	-0.0111416	0.00400014	-0.0632466	-0.0111416	Cancer Untrained * Post down vs Cancer Untrained * Pre	-0.00041958	Cancer Untrained * Post down vs Cancer Untrained * Pre	0.293839	0.188893	1.14977	1.07227	0.188893	Cancer Trained * Pre up vs Cancer Untrained * Pre	0.00859081	Cancer Trained * Pre up vs Cancer Untrained * Pre	0.102343	0.269659	2.87575	1.6958	0.269659	Cancer Trained * Pre up vs Healthy Aged-matched Trained * Pre	0.0122115	Cancer Trained * Pre up vs Healthy Aged-matched Trained * Pre	0.0769066	-0.30644	3.40427	-1.84507	-0.30644	Cancer Trained * Post down vs Cancer Untrained * Post	-0.0119886	Cancer Trained * Post down vs Cancer Untrained * Post	0.342155	-0.153979	0.937663	-0.96833	-0.153979	Cancer Trained * Post down vs Healthy Aged-matched Trained * Post	-0.00610444	Cancer Trained * Post down vs Healthy Aged-matched Trained * Post	2.12233	0.731796	1.72404	1
47318	cg27389262	OTUD7B	0.0960079	1		ENST00000543330.1;ENST00000417191.1;ENST00000369135.3	TSS200;TSS1500;TSS1500	OTUD7B;OTUD7B;OTUD7B		Promoter_Associated	1:149981603-149983505	Island	chr1:149982153-149982860	NM_020205	TSS200	OTUD7B	0.00904481	-0.248761	8.0099	-2.83018	-0.248761	Cancer Trained * Post down vs Cancer Trained * Pre	-0.00398939	Cancer Trained * Post down vs Cancer Trained * Pre	0.586485	-0.0442155	0.303665	-0.551058	-0.0442155	Healthy Aged-matched Trained * Post down vs Healthy Aged-matched Trained * Pre	-0.000730199	Healthy Aged-matched Trained * Post down vs Healthy Aged-matched Trained * Pre	0.838376	0.0192149	0.0424803	0.206108	0.0192149	Cancer Untrained * Post up vs Cancer Untrained * Pre	0.000309206	Cancer Untrained * Post up vs Cancer Untrained * Pre	0.226387	0.115628	1.53829	1.24028	0.115628	Cancer Trained * Pre up vs Cancer Untrained * Pre	0.00196247	Cancer Trained * Pre up vs Cancer Untrained * Pre	0.0563494	0.1684	4.00442	2.0011	0.1684	Cancer Trained * Pre up vs Healthy Aged-matched Trained * Pre	0.00269619	Cancer Trained * Pre up vs Healthy Aged-matched Trained * Pre	0.0953664	-0.152347	3.00423	-1.73327	-0.152347	Cancer Trained * Post down vs Cancer Untrained * Post	-0.00233613	Cancer Trained * Post down vs Cancer Untrained * Post	0.671234	-0.0361445	0.184475	-0.429506	-0.0361445	Cancer Trained * Post down vs Healthy Aged-matched Trained * Post	-0.000563003	Cancer Trained * Post down vs Healthy Aged-matched Trained * Post	2.1219	0.204914	0.482854	1
29078	cg13184679	HDGFRP2	0.0961492	19		ENST00000398364.1	TSS200	AC011498.1		Promoter_Associated	19:4471261-4472999	Island	chr19:4472119-4473123	NM_032631;NM_001001520	TSS200;TSS200	HDGFRP2;HDGFRP2	0.00730729	-0.23033	8.52784	-2.92025	-0.23033	Cancer Trained * Post down vs Cancer Trained * Pre	-0.00363511	Cancer Trained * Post down vs Cancer Trained * Pre	0.406819	-0.0607499	0.711888	-0.843735	-0.0607499	Healthy Aged-matched Trained * Post down vs Healthy Aged-matched Trained * Pre	-0.000891916	Healthy Aged-matched Trained * Post down vs Healthy Aged-matched Trained * Pre	0.79189	0.0223113	0.071127	0.266696	0.0223113	Cancer Untrained * Post up vs Cancer Untrained * Pre	0.000395169	Cancer Untrained * Post up vs Cancer Untrained * Pre	0.199385	0.110278	1.73767	1.31821	0.110278	Cancer Trained * Pre up vs Cancer Untrained * Pre	0.00187826	Cancer Trained * Pre up vs Cancer Untrained * Pre	0.104996	0.127026	2.82954	1.68212	0.127026	Cancer Trained * Pre up vs Healthy Aged-matched Trained * Pre	0.00207485	Cancer Trained * Pre up vs Healthy Aged-matched Trained * Pre	0.0831418	-0.142363	3.25785	-1.80495	-0.142363	Cancer Trained * Post down vs Cancer Untrained * Post	-0.00215202	Cancer Trained * Post down vs Cancer Untrained * Post	0.578111	-0.0425534	0.317538	-0.563505	-0.0425534	Cancer Trained * Post down vs Healthy Aged-matched Trained * Post	-0.000668343	Cancer Trained * Post down vs Healthy Aged-matched Trained * Post	2.12083	0.164921	0.388813	1
61974	cg14845385	MRPL55	0.0961524	1		ENST00000465268.1;ENST00000459783.1;ENST00000497758.1;ENST00000366732.1;ENST00000366733	TSS1500;TSS1500;TSS1500;TSS1500;TSS1500;TSS1500;TSS1500;TSS1500;TSS1500;TSS1500;TSS1500	MRPL55;MRPL55;MRPL55;MRPL55;MRPL55;MRPL55;MRPL55;MRPL55;MRPL55;MRPL55;MRPL55;MRPL55;MRP		Promoter_Associated	1:228296511-228297963	Island	chr1:228296787-228297276	NM_181454;NM_181464;NM_181441;NM_181462;NM_181463;NM_181455;NM_181456;NM_181465	TSS200;TSS200;TSS200;TSS200;TSS200;TSS200;TSS200;TSS200	MRPL55;MRPL55;MRPL55;MRPL55;MRPL55;MRPL55;MRPL55;MRPL55	0.00589766	-0.277871	9.05887	-3.0098	-0.277871	Cancer Trained * Post down vs Cancer Trained * Pre	-0.00682095	Cancer Trained * Post down vs Cancer Trained * Pre	0.58259	0.0469293	0.310067	0.556837	0.0469293	Healthy Aged-matched Trained * Post up vs Healthy Aged-matched Trained * Pre	0.0012844	Healthy Aged-matched Trained * Post up vs Healthy Aged-matched Trained * Pre	0.846762	0.0191211	0.0381295	0.195268	0.0191211	Cancer Untrained * Post up vs Cancer Untrained * Pre	0.000529459	Cancer Untrained * Post up vs Cancer Untrained * Pre	0.347087	0.0938395	0.918345	0.958303	0.0938395	Cancer Trained * Pre up vs Cancer Untrained * Pre	0.00258772	Cancer Trained * Pre up vs Cancer Untrained * Pre	0.0597463	0.174326	3.88955	1.9722	0.174326	Cancer Trained * Pre up vs Healthy Aged-matched Trained * Pre	0.0044799	Cancer Trained * Pre up vs Healthy Aged-matched Trained * Pre	0.0372317	-0.203153	4.84209	-2.20047	-0.203153	Cancer Trained * Post down vs Cancer Untrained * Post	-0.00476269	Cancer Trained * Post down vs Cancer Untrained * Post	0.101093	-0.150474	2.89802	-1.70236	-0.150474	Cancer Trained * Post down vs Healthy Aged-matched Trained * Post	-0.00362545	Cancer Trained * Post down vs Healthy Aged-matched Trained * Post	2.12081	0.225956	0.532713	1
52341	cg27514703	AKT1S1	0.0962397	19		ENST00000391832.3;ENST00000391834.2;ENST00000344175.5;ENST00000391834.2;ENST00000391832	5'UTR;5'UTR;5'UTR;1stExon;1stExon;TSS200;1stExon;5'UTR;TSS1500;1stExon;5'UTR;3'UTR	AKT1S1;AKT1S1;AKT1S1;AKT1S1;AKT1S1;TBC1D17;AKT1S1;AKT1S1;AKT1S1;AKT1S1;AKT1S1;AKT1S1		Promoter_Associated	19:50380446-50381433	Island	chr19:50379396-50381565	NM_001098633;NM_032375;NM_001098632;NM_001098633;NM_032375;NM_001098632;NM_024682;NM_00	5'UTR;1stExon;5'UTR;1stExon;5'UTR;1stExon;TSS200;TSS200	AKT1S1;AKT1S1;AKT1S1;AKT1S1;AKT1S1;AKT1S1;TBC1D17;TBC1D17	0.00893994	-0.510866	8.03795	-2.83513	-0.510866	Cancer Trained * Post down vs Cancer Trained * Pre	-0.016959	Cancer Trained * Post down vs Cancer Trained * Pre	0.370849	0.149899	0.830442	0.911286	0.149899	Healthy Aged-matched Trained * Post up vs Healthy Aged-matched Trained * Pre	0.00531047	Healthy Aged-matched Trained * Post up vs Healthy Aged-matched Trained * Pre	0.669812	-0.0824668	0.186181	-0.431487	-0.0824668	Cancer Untrained * Post down vs Cancer Untrained * Pre	-0.00303502	Cancer Untrained * Post down vs Cancer Untrained * Pre	0.805492	0.0475652	0.0619378	0.248873	0.0475652	Cancer Trained * Pre up vs Cancer Untrained * Pre	0.00185773	Cancer Trained * Pre up vs Cancer Untrained * Pre	0.174127	0.241339	1.95693	1.3989	0.241339	Cancer Trained * Pre up vs Healthy Aged-matched Trained * Pre	0.00794026	Cancer Trained * Pre up vs Healthy Aged-matched Trained * Pre	0.0447103	-0.380835	4.46687	-2.1135	-0.380835	Cancer Trained * Post down vs Cancer Untrained * Post	-0.0120663	Cancer Trained * Post down vs Cancer Untrained * Post	0.0225556	-0.419426	5.91058	-2.43117	-0.419426	Cancer Trained * Post down vs Healthy Aged-matched Trained * Post	-0.0143292	Cancer Trained * Post down vs Healthy Aged-matched Trained * Post	2.12014	0.860488	2.02932	1
1482	cg10203522	NUDT16L1	0.0962562	16		ENST00000304301.5;ENST00000405142.1	TSS1500;TSS1500	NUDT16L1;NUDT16L1		Promoter_Associated	16:4743260-4743925	Island	chr16:4743043-4744231	NM_032349	TSS1500	NUDT16L1	0.00632958	-0.240869	8.88256	-2.98036	-0.240869	Cancer Trained * Post down vs Cancer Trained * Pre	-0.0045327	Cancer Trained * Post down vs Cancer Trained * Pre	0.344392	-0.0711042	0.928852	-0.96377	-0.0711042	Healthy Aged-matched Trained * Post down vs Healthy Aged-matched Trained * Pre	-0.00128265	Healthy Aged-matched Trained * Post down vs Healthy Aged-matched Trained * Pre	0.986877	0.00142412	0.000276005	0.0166134	0.00142412	Cancer Untrained * Post up vs Cancer Untrained * Pre	-2.06064e-06	Cancer Untrained * Post down vs Cancer Untrained * Pre	0.175633	0.119482	1.94279	1.39384	0.119482	Cancer Trained * Pre up vs Cancer Untrained * Pre	0.00240466	Cancer Trained * Pre up vs Cancer Untrained * Pre	0.116342	0.125871	2.64614	1.6267	0.125871	Cancer Trained * Pre up vs Healthy Aged-matched Trained * Pre	0.00247391	Cancer Trained * Pre up vs Healthy Aged-matched Trained * Pre	0.14116	-0.122812	2.30917	-1.51959	-0.122812	Cancer Trained * Post down vs Cancer Untrained * Post	-0.00212598	Cancer Trained * Post down vs Cancer Untrained * Post	0.575588	-0.0438945	0.321798	-0.567272	-0.0438945	Cancer Trained * Post down vs Healthy Aged-matched Trained * Post	-0.000776147	Cancer Trained * Post down vs Healthy Aged-matched Trained * Post	2.12002	0.173091	0.40823	1
52779	cg08265265	SLC39A3	0.0965284	19		ENST00000269740.3;ENST00000269740.3;ENST00000545664.1	5'UTR;1stExon;TSS200	SLC39A3;SLC39A3;SLC39A3		Promoter_Associated	19:2739038-2740460	Island	chr19:2739851-2740393	NM_213568;NM_144564;NM_213568;NM_144564	5'UTR;5'UTR;1stExon;1stExon	SLC39A3;SLC39A3;SLC39A3;SLC39A3	0.00924343	-0.206183	7.95775	-2.82095	-0.206183	Cancer Trained * Post down vs Cancer Trained * Pre	-0.00446961	Cancer Trained * Post down vs Cancer Trained * Pre	0.287096	-0.0725744	1.18313	-1.08772	-0.0725744	Healthy Aged-matched Trained * Post down vs Healthy Aged-matched Trained * Pre	-0.00166686	Healthy Aged-matched Trained * Post down vs Healthy Aged-matched Trained * Pre	0.930212	-0.00685811	0.00782599	-0.0884646	-0.00685811	Cancer Untrained * Post down vs Cancer Untrained * Pre	-0.000175374	Cancer Untrained * Post down vs Cancer Untrained * Pre	0.367252	0.0711877	0.84322	0.91827	0.0711877	Cancer Trained * Pre up vs Cancer Untrained * Pre	0.0016158	Cancer Trained * Pre up vs Cancer Untrained * Pre	0.167771	0.0994149	2.01825	1.42065	0.0994149	Cancer Trained * Pre up vs Healthy Aged-matched Trained * Pre	0.00210369	Cancer Trained * Pre up vs Healthy Aged-matched Trained * Pre	0.0918327	-0.128138	3.07352	-1.75315	-0.128138	Cancer Trained * Post down vs Cancer Untrained * Post	-0.00267844	Cancer Trained * Post down vs Cancer Untrained * Post	0.629357	-0.0341942	0.238768	-0.488638	-0.0341942	Cancer Trained * Post down vs Healthy Aged-matched Trained * Post	-0.000699064	Cancer Trained * Post down vs Healthy Aged-matched Trained * Post	2.11796	0.141431	0.333885	1
300174	cg24960158	MINA	0.0965395	3		ENST00000360258.4;ENST00000330299.2;ENST00000394198.2;ENST00000333396.6;ENST00000506099	5'UTR;5'UTR;5'UTR;5'UTR;TSS200;1stExon;1stExon;1stExon	MINA;MINA;MINA;MINA;MINA;MINA;MINA;MINA		Promoter_Associated	3:97690382-97691784	Island	chr3:97690785-97691409	NM_153182;NM_032778;NM_032778;NM_001042533;NM_001042533	5'UTR;1stExon;5'UTR;5'UTR;1stExon	MINA;MINA;MINA;MINA;MINA	0.0097403	-0.452611	7.8325	-2.79866	-0.452611	Cancer Trained * Post down vs Cancer Trained * Pre	-0.00871803	Cancer Trained * Post down vs Cancer Trained * Pre	0.66945	0.0637764	0.186617	0.431992	0.0637764	Healthy Aged-matched Trained * Post up vs Healthy Aged-matched Trained * Pre	0.00150197	Healthy Aged-matched Trained * Post up vs Healthy Aged-matched Trained * Pre	0.388099	0.150673	0.77156	0.878385	0.150673	Cancer Untrained * Post up vs Cancer Untrained * Pre	0.00321113	Cancer Untrained * Post up vs Cancer Untrained * Pre	0.376516	0.154444	0.810662	0.900368	0.154444	Cancer Trained * Pre up vs Cancer Untrained * Pre	0.00367125	Cancer Trained * Pre up vs Cancer Untrained * Pre	0.198347	0.204599	1.746	1.32136	0.204599	Cancer Trained * Pre up vs Healthy Aged-matched Trained * Pre	0.0044841	Cancer Trained * Pre up vs Healthy Aged-matched Trained * Pre	0.010287	-0.44884	7.70254	-2.77534	-0.44884	Cancer Trained * Post down vs Cancer Untrained * Post	-0.00825792	Cancer Trained * Post down vs Cancer Untrained * Post	0.0549311	-0.311789	4.05471	-2.01363	-0.311789	Cancer Trained * Post down vs Healthy Aged-matched Trained * Post	-0.00573591	Cancer Trained * Post down vs Healthy Aged-matched Trained * Post	2.11787	0.692404	1.63467	1
73157	cg15564240	HTATIP2	0.0966363	11		ENST00000532505.1;ENST00000532081.1;ENST00000531058.1;ENST00000530266.1;ENST00000421577	TSS1500;TSS1500;TSS1500;TSS200;TSS200;TSS200;TSS200;TSS200	HTATIP2;HTATIP2;HTATIP2;HTATIP2;HTATIP2;HTATIP2;HTATIP2;HTATIP2		Promoter_Associated	11:20384340-20386184	Island	chr11:20385161-20385673	NM_001098520;NM_001098522;NM_001098521;NM_001098523;NM_006410	TSS200;TSS1500;TSS200;TSS1500;TSS200	HTATIP2;HTATIP2;HTATIP2;HTATIP2;HTATIP2	0.00440247	-0.315041	9.80068	-3.1306	-0.315041	Cancer Trained * Post down vs Cancer Trained * Pre	-0.00516952	Cancer Trained * Post down vs Cancer Trained * Pre	0.873445	0.0147835	0.0258974	0.160927	0.0147835	Healthy Aged-matched Trained * Post up vs Healthy Aged-matched Trained * Pre	0.000125137	Healthy Aged-matched Trained * Post up vs Healthy Aged-matched Trained * Pre	0.632567	-0.0516655	0.2343	-0.484045	-0.0516655	Cancer Untrained * Post down vs Cancer Untrained * Pre	-0.000823882	Cancer Untrained * Post down vs Cancer Untrained * Pre	0.42672	0.0862421	0.652842	0.807986	0.0862421	Cancer Trained * Pre up vs Cancer Untrained * Pre	0.00156793	Cancer Trained * Pre up vs Cancer Untrained * Pre	0.0898293	0.170026	3.11418	1.7647	0.170026	Cancer Trained * Pre up vs Healthy Aged-matched Trained * Pre	0.00281113	Cancer Trained * Pre up vs Healthy Aged-matched Trained * Pre	0.0906061	-0.177133	3.09829	-1.7602	-0.177133	Cancer Trained * Post down vs Cancer Untrained * Post	-0.0027777	Cancer Trained * Post down vs Cancer Untrained * Post	0.109704	-0.159798	2.75076	-1.65854	-0.159798	Cancer Trained * Post down vs Healthy Aged-matched Trained * Post	-0.00248352	Cancer Trained * Post down vs Healthy Aged-matched Trained * Post	2.11714	0.268001	0.632933	1
57077	cg19027053	ATG4D	0.0970688	19		ENST00000540862.1;ENST00000309469.3;ENST00000309469.3	TSS1500;5'UTR;1stExon	ATG4D;ATG4D;ATG4D		Promoter_Associated	19:10653996-10655242	Island	chr19:10654228-10655042	NM_032885	TSS200	ATG4D	0.00894083	-0.250406	8.03771	-2.83508	-0.250406	Cancer Trained * Post down vs Cancer Trained * Pre	-0.00472545	Cancer Trained * Post down vs Cancer Trained * Pre	0.696679	-0.0317945	0.155498	-0.394333	-0.0317945	Healthy Aged-matched Trained * Post down vs Healthy Aged-matched Trained * Pre	-0.000562172	Healthy Aged-matched Trained * Post down vs Healthy Aged-matched Trained * Pre	0.908363	-0.010893	0.0135202	-0.116276	-0.010893	Cancer Untrained * Post down vs Cancer Untrained * Pre	-0.000190095	Cancer Untrained * Post down vs Cancer Untrained * Pre	0.641557	0.0441464	0.222065	0.471238	0.0441464	Cancer Trained * Pre up vs Cancer Untrained * Pre	0.000892877	Cancer Trained * Pre up vs Cancer Untrained * Pre	0.151298	0.125176	2.19116	1.48026	0.125176	Cancer Trained * Pre up vs Healthy Aged-matched Trained * Pre	0.0024925	Cancer Trained * Pre up vs Healthy Aged-matched Trained * Pre	0.0363356	-0.195367	4.89264	-2.21193	-0.195367	Cancer Trained * Post down vs Cancer Untrained * Post	-0.00364247	Cancer Trained * Post down vs Cancer Untrained * Post	0.279719	-0.0934355	1.22083	-1.10491	-0.0934355	Cancer Trained * Post down vs Healthy Aged-matched Trained * Post	-0.00167077	Cancer Trained * Post down vs Healthy Aged-matched Trained * Post	2.11388	0.206133	0.487572	1
50618	cg27361727	PXMP4	0.097151	20						Promoter_Associated	20:32307368-32308625	Island	chr20:32307817-32308120	NM_183397;NM_007238	Body;Body	PXMP4;PXMP4	0.00424338	-0.341619	9.89548	-3.14571	-0.341619	Cancer Trained * Post down vs Cancer Trained * Pre	-0.0062493	Cancer Trained * Post down vs Cancer Trained * Pre	0.942506	0.00722202	0.00530703	0.0728493	0.00722202	Healthy Aged-matched Trained * Post up vs Healthy Aged-matched Trained * Pre	-1.9785e-05	Healthy Aged-matched Trained * Post down vs Healthy Aged-matched Trained * Pre	0.784836	-0.0317885	0.0761624	-0.275975	-0.0317885	Cancer Untrained * Post down vs Cancer Untrained * Pre	-0.000521852	Cancer Untrained * Post down vs Cancer Untrained * Pre	0.211748	0.14762	1.64246	1.28158	0.14762	Cancer Trained * Pre up vs Cancer Untrained * Pre	0.00296674	Cancer Trained * Pre up vs Cancer Untrained * Pre	0.0443047	0.220205	4.48536	2.11787	0.220205	Cancer Trained * Pre up vs Healthy Aged-matched Trained * Pre	0.00401847	Cancer Trained * Pre up vs Healthy Aged-matched Trained * Pre	0.147777	-0.16221	2.23104	-1.49367	-0.16221	Cancer Trained * Post down vs Cancer Untrained * Post	-0.00276071	Cancer Trained * Post down vs Cancer Untrained * Post	0.227516	-0.128636	1.53061	-1.23718	-0.128636	Cancer Trained * Post down vs Healthy Aged-matched Trained * Post	-0.00221104	Cancer Trained * Post down vs Healthy Aged-matched Trained * Post	2.11326	0.311537	0.737101	1
62635	cg22323350	ERBB2IP	0.0971593	5		ENST00000511297.1;ENST00000506030.1;ENST00000284037.5;ENST00000380943.2;ENST00000507490	TSS1500;TSS1500;TSS200;TSS200;TSS200;TSS200;TSS200;TSS200	ERBB2IP;ERBB2IP;ERBB2IP;ERBB2IP;ERBB2IP;ERBB2IP;ERBB2IP;ERBB2IP		Promoter_Associated	5:65222151-65222522	Island	chr5:65220759-65222416	NM_001253699;NM_001253698;NM_018695;NM_001253697;NM_001253701;NM_001006600	TSS200;TSS200;TSS200;TSS200;TSS200;TSS200	ERBB2IP;ERBB2IP;ERBB2IP;ERBB2IP;ERBB2IP;ERBB2IP	0.0096289	-0.445733	7.85997	-2.80356	-0.445733	Cancer Trained * Post down vs Cancer Trained * Pre	-0.0260742	Cancer Trained * Post down vs Cancer Trained * Pre	0.564423	0.0847659	0.34111	0.584046	0.0847659	Healthy Aged-matched Trained * Post up vs Healthy Aged-matched Trained * Pre	0.00367222	Healthy Aged-matched Trained * Post up vs Healthy Aged-matched Trained * Pre	0.731213	0.0585796	0.120673	0.34738	0.0585796	Cancer Untrained * Post up vs Cancer Untrained * Pre	0.00313663	Cancer Untrained * Post up vs Cancer Untrained * Pre	0.162129	0.242918	2.07509	1.44052	0.242918	Cancer Trained * Pre up vs Cancer Untrained * Pre	0.0144241	Cancer Trained * Pre up vs Cancer Untrained * Pre	0.0149558	0.397831	6.83057	2.61354	0.397831	Cancer Trained * Pre up vs Healthy Aged-matched Trained * Pre	0.0224962	Cancer Trained * Pre up vs Healthy Aged-matched Trained * Pre	0.11267	-0.261395	2.70312	-1.64412	-0.261395	Cancer Trained * Post down vs Cancer Untrained * Post	-0.0147868	Cancer Trained * Post down vs Cancer Untrained * Post	0.391744	-0.132668	0.75961	-0.871556	-0.132668	Cancer Trained * Post down vs Healthy Aged-matched Trained * Post	-0.00725027	Cancer Trained * Post down vs Healthy Aged-matched Trained * Post	2.1132	0.667697	1.57983	1
704986	cg07326768	KLHL25	0.0971835	15		ENST00000559131.1;ENST00000536947.1;ENST00000538153.1;ENST00000337975.5	3'UTR;5'UTR;5'UTR;5'UTR	KLHL25;KLHL25;KLHL25;KLHL25		Promoter_Associated	15:86337087-86338889	Island	chr15:86337418-86338429	NM_022480	5'UTR	KLHL25	0.00627911	-0.411946	8.90247	-2.9837	-0.411946	Cancer Trained * Post down vs Cancer Trained * Pre	-0.0130479	Cancer Trained * Post down vs Cancer Trained * Pre	0.252419	0.147659	1.37255	1.17156	0.147659	Healthy Aged-matched Trained * Post up vs Healthy Aged-matched Trained * Pre	0.00436428	Healthy Aged-matched Trained * Post up vs Healthy Aged-matched Trained * Pre	0.681495	-0.0608107	0.17244	-0.415259	-0.0608107	Cancer Untrained * Post down vs Cancer Untrained * Pre	-0.00161745	Cancer Untrained * Post down vs Cancer Untrained * Pre	0.343433	0.141421	0.932619	0.965722	0.141421	Cancer Trained * Pre up vs Cancer Untrained * Pre	0.00506652	Cancer Trained * Pre up vs Cancer Untrained * Pre	0.0459999	0.277572	4.40931	2.09984	0.277572	Cancer Trained * Pre up vs Healthy Aged-matched Trained * Pre	0.00887508	Cancer Trained * Pre up vs Healthy Aged-matched Trained * Pre	0.141322	-0.209714	2.30721	-1.51895	-0.209714	Cancer Trained * Post down vs Cancer Untrained * Post	-0.0063639	Cancer Trained * Post down vs Cancer Untrained * Post	0.0428733	-0.282032	4.55215	-2.13358	-0.282032	Cancer Trained * Post down vs Healthy Aged-matched Trained * Post	-0.00853707	Cancer Trained * Post down vs Healthy Aged-matched Trained * Post	2.11302	0.50348	1.19138	1
656941	cg20826379	PLEKHM2	0.0974893	1		ENST00000462455.1	5'UTR	PLEKHM2		Promoter_Associated	1:16010348-16011989	Island	chr1:16011266-16011502	NM_015164	Body	PLEKHM2	0.0037241	-0.442108	10.2343	-3.19911	-0.442108	Cancer Trained * Post down vs Cancer Trained * Pre	-0.0166237	Cancer Trained * Post down vs Cancer Trained * Pre	0.632337	-0.0611068	0.234619	-0.484374	-0.0611068	Healthy Aged-matched Trained * Post down vs Healthy Aged-matched Trained * Pre	-0.00319671	Healthy Aged-matched Trained * Post down vs Healthy Aged-matched Trained * Pre	0.970998	0.00538272	0.0013485	0.036722	0.00538272	Cancer Untrained * Post up vs Cancer Untrained * Pre	0.000111982	Cancer Untrained * Post up vs Cancer Untrained * Pre	0.177607	0.203345	1.92448	1.38726	0.203345	Cancer Trained * Pre up vs Cancer Untrained * Pre	0.00845657	Cancer Trained * Pre up vs Cancer Untrained * Pre	0.225552	0.16441	1.54401	1.24258	0.16441	Cancer Trained * Pre up vs Healthy Aged-matched Trained * Pre	0.0062539	Cancer Trained * Pre up vs Healthy Aged-matched Trained * Pre	0.089496	-0.244146	3.12105	-1.76665	-0.244146	Cancer Trained * Post down vs Cancer Untrained * Post	-0.00827907	Cancer Trained * Post down vs Cancer Untrained * Post	0.11417	-0.21659	2.67959	-1.63695	-0.21659	Cancer Trained * Post down vs Healthy Aged-matched Trained * Post	-0.00717305	Cancer Trained * Post down vs Healthy Aged-matched Trained * Post	2.11072	0.503895	1.19365	1
67640	cg08582038	ZNF440	0.0976006	19		ENST00000304060.5;ENST00000457526.1;ENST00000427505.1	TSS200;TSS200;TSS200	ZNF440;ZNF440;ZNF440		Promoter_Associated	19:11924487-11925749	Island	chr19:11925086-11925546	NM_152357	TSS200	ZNF440	0.00836639	-0.253773	8.19799	-2.86321	-0.253773	Cancer Trained * Post down vs Cancer Trained * Pre	-0.00414595	Cancer Trained * Post down vs Cancer Trained * Pre	0.946333	-0.00550119	0.00462286	-0.0679916	-0.00550119	Healthy Aged-matched Trained * Post down vs Healthy Aged-matched Trained * Pre	2.18423e-05	Healthy Aged-matched Trained * Post up vs Healthy Aged-matched Trained * Pre	0.705699	0.03591	0.145913	0.381986	0.03591	Cancer Untrained * Post up vs Cancer Untrained * Pre	0.000596972	Cancer Untrained * Post up vs Cancer Untrained * Pre	0.148349	0.140211	2.22449	1.49147	0.140211	Cancer Trained * Pre up vs Cancer Untrained * Pre	0.00241013	Cancer Trained * Pre up vs Cancer Untrained * Pre	0.0283548	0.197475	5.41536	2.32709	0.197475	Cancer Trained * Pre up vs Healthy Aged-matched Trained * Pre	0.00321802	Cancer Trained * Pre up vs Healthy Aged-matched Trained * Pre	0.104156	-0.149472	2.84403	-1.68643	-0.149472	Cancer Trained * Post down vs Cancer Untrained * Post	-0.00233279	Cancer Trained * Post down vs Cancer Untrained * Post	0.55482	-0.0507972	0.35833	-0.598607	-0.0507972	Cancer Trained * Post down vs Healthy Aged-matched Trained * Post	-0.000949773	Cancer Trained * Post down vs Healthy Aged-matched Trained * Post	2.10989	0.207183	0.49098	1
630998	cg19693503	TRIM11	0.097693	1		ENST00000436779.1;ENST00000284551.6;ENST00000493030.1;ENST00000366699.3	TSS1500;TSS200;TSS1500;TSS1500	RP11-245P10.4;TRIM11;TRIM11;TRIM11		Promoter_Associated	1:228593452-228595244	Island	chr1:228593811-228594713	NM_145214	TSS200	TRIM11	0.0088757	-0.452798	8.0553	-2.83819	-0.452798	Cancer Trained * Post down vs Cancer Trained * Pre	-0.0106499	Cancer Trained * Post down vs Cancer Trained * Pre	0.625012	-0.0720718	0.244898	-0.494871	-0.0720718	Healthy Aged-matched Trained * Post down vs Healthy Aged-matched Trained * Pre	-0.00177086	Healthy Aged-matched Trained * Post down vs Healthy Aged-matched Trained * Pre	0.676721	0.071388	0.17798	0.421877	0.071388	Cancer Untrained * Post up vs Cancer Untrained * Pre	0.00216824	Cancer Untrained * Post up vs Cancer Untrained * Pre	0.473133	0.123258	0.530577	0.728407	0.123258	Cancer Trained * Pre up vs Cancer Untrained * Pre	0.00353735	Cancer Trained * Pre up vs Cancer Untrained * Pre	0.221107	0.191686	1.57487	1.25494	0.191686	Cancer Trained * Pre up vs Healthy Aged-matched Trained * Pre	0.00481595	Cancer Trained * Pre up vs Healthy Aged-matched Trained * Pre	0.0187835	-0.400928	6.31548	-2.51306	-0.400928	Cancer Trained * Post down vs Cancer Untrained * Post	-0.00928084	Cancer Trained * Post down vs Cancer Untrained * Post	0.227358	-0.18904	1.53168	-1.23761	-0.18904	Cancer Trained * Post down vs Healthy Aged-matched Trained * Post	-0.00406313	Cancer Trained * Post down vs Healthy Aged-matched Trained * Post	2.1092	0.67105	1.59077	1
70261	cg04173252	IMP4	0.0976964	2		ENST00000452955.1;ENST00000259239.3;ENST00000259239.3;ENST00000465315.1;ENST00000409127	TSS1500;5'UTR;1stExon;TSS1500;TSS1500;TSS1500;TSS1500;TSS200;TSS200;TSS200;5'UTR;1stExo	IMP4;IMP4;IMP4;CCDC115;CCDC115;CCDC115;CCDC115;IMP4;IMP4;IMP4;IMP4;IMP4;IMP4;IMP4;IMP4;		Promoter_Associated	2:131099419-131100856	Island	chr2:131099469-131100863	NM_033416;NM_032357	TSS200;TSS1500	IMP4;CCDC115	0.00912236	-0.320961	7.98939	-2.82655	-0.320961	Cancer Trained * Post down vs Cancer Trained * Pre	-0.0100718	Cancer Trained * Post down vs Cancer Trained * Pre	0.848135	0.0200574	0.0374401	0.193495	0.0200574	Healthy Aged-matched Trained * Post up vs Healthy Aged-matched Trained * Pre	0.000204844	Healthy Aged-matched Trained * Post up vs Healthy Aged-matched Trained * Pre	0.882161	0.0180363	0.0224259	0.149753	0.0180363	Cancer Untrained * Post up vs Cancer Untrained * Pre	0.000631138	Cancer Untrained * Post up vs Cancer Untrained * Pre	0.555078	0.0720492	0.357861	0.598215	0.0720492	Cancer Trained * Pre up vs Cancer Untrained * Pre	0.00254897	Cancer Trained * Pre up vs Cancer Untrained * Pre	0.0889265	0.192429	3.13285	1.76998	0.192429	Cancer Trained * Pre up vs Healthy Aged-matched Trained * Pre	0.00597444	Cancer Trained * Pre up vs Healthy Aged-matched Trained * Pre	0.02692	-0.266948	5.52666	-2.35089	-0.266948	Cancer Trained * Post down vs Cancer Untrained * Post	-0.00815395	Cancer Trained * Post down vs Cancer Untrained * Post	0.183873	-0.148589	1.86798	-1.36674	-0.148589	Cancer Trained * Post down vs Healthy Aged-matched Trained * Post	-0.00430218	Cancer Trained * Post down vs Healthy Aged-matched Trained * Post	2.10917	0.339949	0.805882	1
1150	cg13836270	SLC31A2	0.0977098	9		ENST00000490809.1	5'UTR	SLC31A2		Promoter_Associated	9:115912703-115914088	Island	chr9:115913081-115913807	NM_001860	Body	SLC31A2	0.00528276	-0.257014	9.33586	-3.05546	-0.257014	Cancer Trained * Post down vs Cancer Trained * Pre	-0.00532782	Cancer Trained * Post down vs Cancer Trained * Pre	0.668443	-0.0332794	0.187833	-0.433397	-0.0332794	Healthy Aged-matched Trained * Post down vs Healthy Aged-matched Trained * Pre	-0.000690071	Healthy Aged-matched Trained * Post down vs Healthy Aged-matched Trained * Pre	0.801644	0.0226533	0.0644691	0.253908	0.0226533	Cancer Untrained * Post up vs Cancer Untrained * Pre	0.000585124	Cancer Untrained * Post up vs Cancer Untrained * Pre	0.180678	0.122866	1.89649	1.37713	0.122866	Cancer Trained * Pre up vs Cancer Untrained * Pre	0.00272799	Cancer Trained * Pre up vs Cancer Untrained * Pre	0.0762785	0.148931	3.41977	1.84926	0.148931	Cancer Trained * Pre up vs Healthy Aged-matched Trained * Pre	0.0031676	Cancer Trained * Pre up vs Healthy Aged-matched Trained * Pre	0.0740918	-0.156802	3.47488	-1.8641	-0.156802	Cancer Trained * Post down vs Cancer Untrained * Post	-0.00318495	Cancer Trained * Post down vs Cancer Untrained * Post	0.361855	-0.0748041	0.862739	-0.928837	-0.0748041	Cancer Trained * Post down vs Healthy Aged-matched Trained * Post	-0.00147015	Cancer Trained * Post down vs Healthy Aged-matched Trained * Post	2.10907	0.186536	0.442222	1
469150	cg04281268	WDR20	0.0977265	14		ENST00000557234.1;ENST00000557186.1;ENST00000335263.5;ENST00000424963.2;ENST00000424963	TSS1500;TSS200;1stExon;5'UTR;1stExon;TSS1500;1stExon;1stExon;TSS1500;1stExon;1stExon;1s	HSP90AA1;WDR20;WDR20;WDR20;WDR20;HSP90AA1;WDR20;WDR20;HSP90AA1;WDR20;WDR20;WDR20;WDR20;		Promoter_Associated	14:102605541-102606369	Island	chr14:102605597-102606977	NM_144574;NM_181302;NM_001017963;NM_181302;NM_181308;NM_181291	1stExon;1stExon;TSS1500;5'UTR;1stExon;1stExon	WDR20;WDR20;HSP90AA1;WDR20;WDR20;WDR20	0.00805468	-0.511797	8.29009	-2.87925	-0.511797	Cancer Trained * Post down vs Cancer Trained * Pre	-0.0128034	Cancer Trained * Post down vs Cancer Trained * Pre	0.445305	0.125841	0.601437	0.775524	0.125841	Healthy Aged-matched Trained * Post up vs Healthy Aged-matched Trained * Pre	0.00338559	Healthy Aged-matched Trained * Post up vs Healthy Aged-matched Trained * Pre	0.913861	-0.0206012	0.0119398	-0.109269	-0.0206012	Cancer Untrained * Post down vs Cancer Untrained * Pre	0.000442003	Cancer Untrained * Post up vs Cancer Untrained * Pre	0.526964	0.120967	0.411667	0.641613	0.120967	Cancer Trained * Pre up vs Cancer Untrained * Pre	0.00355334	Cancer Trained * Pre up vs Cancer Untrained * Pre	0.0511157	0.348679	4.19763	2.04881	0.348679	Cancer Trained * Pre up vs Healthy Aged-matched Trained * Pre	0.0091	Cancer Trained * Pre up vs Healthy Aged-matched Trained * Pre	0.0476527	-0.370229	4.33814	-2.08282	-0.370229	Cancer Trained * Post down vs Cancer Untrained * Post	-0.00969206	Cancer Trained * Post down vs Cancer Untrained * Post	0.101942	-0.288959	2.88287	-1.6979	-0.288959	Cancer Trained * Post down vs Healthy Aged-matched Trained * Post	-0.00708899	Cancer Trained * Post down vs Healthy Aged-matched Trained * Post	2.10895	0.832938	1.97477	1
645845	cg01334437	LYPLA1	0.0980728	8		ENST00000519272.1;ENST00000521352.1;ENST00000519891.1;ENST00000521171.1;ENST00000521856	TSS1500;TSS1500;TSS1500;TSS1500;TSS200;TSS200;TSS200;TSS1500;TSS1500;TSS1500;TSS1500;TS	LYPLA1;LYPLA1;LYPLA1;LYPLA1;LYPLA1;LYPLA1;LYPLA1;LYPLA1;LYPLA1;LYPLA1;LYPLA1;LYPLA1;LYP		Promoter_Associated	8:55013467-55015343	Island	chr8:55014024-55014681	NM_006330	TSS200	LYPLA1	0.00535079	-0.407043	9.30352	-3.05017	-0.407043	Cancer Trained * Post down vs Cancer Trained * Pre	-0.0117506	Cancer Trained * Post down vs Cancer Trained * Pre	0.470859	0.0891974	0.536109	0.732195	0.0891974	Healthy Aged-matched Trained * Post up vs Healthy Aged-matched Trained * Pre	0.00278942	Healthy Aged-matched Trained * Post up vs Healthy Aged-matched Trained * Pre	0.427394	-0.114197	0.650917	-0.806794	-0.114197	Cancer Untrained * Post down vs Cancer Untrained * Pre	-0.00330542	Cancer Untrained * Post down vs Cancer Untrained * Pre	0.40313	0.120381	0.723318	0.850481	0.120381	Cancer Trained * Pre up vs Cancer Untrained * Pre	0.00414967	Cancer Trained * Pre up vs Cancer Untrained * Pre	0.0731722	0.238985	3.49862	1.87046	0.238985	Cancer Trained * Pre up vs Healthy Aged-matched Trained * Pre	0.00761314	Cancer Trained * Pre up vs Healthy Aged-matched Trained * Pre	0.20805	-0.172465	1.6702	-1.29236	-0.172465	Cancer Trained * Post down vs Cancer Untrained * Post	-0.00429554	Cancer Trained * Post down vs Cancer Untrained * Post	0.0549507	-0.257255	4.05401	-2.01346	-0.257255	Cancer Trained * Post down vs Healthy Aged-matched Trained * Post	-0.00692691	Cancer Trained * Post down vs Healthy Aged-matched Trained * Post	2.10637	0.468896	1.11304	1
127379	cg24487361	EXOC8	0.0981047	1		ENST00000366645.1;ENST00000360394.2;ENST00000360394.2;ENST00000366645.1;ENST00000295050	5'UTR;5'UTR;1stExon;1stExon;TSS1500;TSS1500;TSS1500;TSS1500;5'UTR;1stExon	EXOC8;EXOC8;EXOC8;EXOC8;C1orf124;C1orf124;C1orf124;C1orf124;C1orf124;C1orf124		Promoter_Associated	1:231472979-231474070	Island	chr1:231473012-231474382	NM_175876;NM_032018;NM_175876;NM_001010984	5'UTR;TSS200;1stExon;TSS200	EXOC8;C1orf124;EXOC8;C1orf124	0.00488049	-0.466068	9.53687	-3.08818	-0.466068	Cancer Trained * Post down vs Cancer Trained * Pre	-0.0137502	Cancer Trained * Post down vs Cancer Trained * Pre	0.398765	0.118278	0.737046	0.858514	0.118278	Healthy Aged-matched Trained * Post up vs Healthy Aged-matched Trained * Pre	0.00404169	Healthy Aged-matched Trained * Post up vs Healthy Aged-matched Trained * Pre	0.919985	0.0162431	0.0102966	0.101472	0.0162431	Cancer Untrained * Post up vs Cancer Untrained * Pre	0.00108563	Cancer Untrained * Post up vs Cancer Untrained * Pre	0.232405	0.195913	1.4979	1.22389	0.195913	Cancer Trained * Pre up vs Cancer Untrained * Pre	0.00676641	Cancer Trained * Pre up vs Cancer Untrained * Pre	0.0530097	0.293478	4.12523	2.03107	0.293478	Cancer Trained * Pre up vs Healthy Aged-matched Trained * Pre	0.00949024	Cancer Trained * Pre up vs Healthy Aged-matched Trained * Pre	0.0693443	-0.286398	3.6012	-1.89768	-0.286398	Cancer Trained * Post down vs Cancer Untrained * Post	-0.00806945	Cancer Trained * Post down vs Cancer Untrained * Post	0.0550025	-0.290867	4.05215	-2.01299	-0.290867	Cancer Trained * Post down vs Healthy Aged-matched Trained * Post	-0.00830167	Cancer Trained * Post down vs Healthy Aged-matched Trained * Post	2.10613	0.599635	1.42355	1
162027	cg09945151	NEK9	0.0981415	14		ENST00000553823.1;ENST00000553823.1;ENST00000540227.1;ENST00000554258.1;ENST00000556236	5'UTR;1stExon;TSS1500;TSS1500;1stExon;TSS1500;TSS1500;TSS1500;TSS1500;5'UTR	NEK9;NEK9;NEK9;NEK9;RP11-950C14.7;NEK9;NEK9;NEK9;NEK9;RP11-950C14.7		Promoter_Associated	14:75592469-75594248	Island	chr14:75593293-75594011	NM_033116	TSS1500	NEK9	0.00615499	-0.411945	8.95219	-2.99202	-0.411945	Cancer Trained * Post down vs Cancer Trained * Pre	-0.0096778	Cancer Trained * Post down vs Cancer Trained * Pre	0.278143	-0.139338	1.22905	-1.10863	-0.139338	Healthy Aged-matched Trained * Post down vs Healthy Aged-matched Trained * Pre	-0.0031742	Healthy Aged-matched Trained * Post down vs Healthy Aged-matched Trained * Pre	0.623558	-0.0725729	0.246971	-0.496962	-0.0725729	Cancer Untrained * Post down vs Cancer Untrained * Pre	-0.00163274	Cancer Untrained * Post down vs Cancer Untrained * Pre	0.21563	0.185524	1.61398	1.27042	0.185524	Cancer Trained * Pre up vs Cancer Untrained * Pre	0.00462931	Cancer Trained * Pre up vs Cancer Untrained * Pre	0.220532	0.165638	1.57891	1.25655	0.165638	Cancer Trained * Pre up vs Healthy Aged-matched Trained * Pre	0.00419716	Cancer Trained * Pre up vs Healthy Aged-matched Trained * Pre	0.274437	-0.153848	1.24864	-1.11742	-0.153848	Cancer Trained * Post down vs Cancer Untrained * Post	-0.00341575	Cancer Trained * Post down vs Cancer Untrained * Post	0.424748	-0.106969	0.658503	-0.811482	-0.106969	Cancer Trained * Post down vs Healthy Aged-matched Trained * Post	-0.00230644	Cancer Trained * Post down vs Healthy Aged-matched Trained * Post	2.10586	0.498986	1.18476	1
5794	cg08742288	FCHSD1	0.0981757	5		ENST00000522126.1;ENST00000519800.1;ENST00000435817.2;ENST00000522783.1;ENST00000522690	TSS1500;TSS200;TSS200;TSS1500;3'UTR	FCHSD1;FCHSD1;FCHSD1;FCHSD1;ARAP3		Promoter_Associated	5:141030576-141031373	Island	chr5:141030918-141031177	NM_033449	TSS200	FCHSD1	0.00428165	-0.351163	9.87233	-3.14203	-0.351163	Cancer Trained * Post down vs Cancer Trained * Pre	-0.00807826	Cancer Trained * Post down vs Cancer Trained * Pre	0.795326	-0.0267497	0.0687419	-0.262187	-0.0267497	Healthy Aged-matched Trained * Post down vs Healthy Aged-matched Trained * Pre	-0.000563545	Healthy Aged-matched Trained * Post down vs Healthy Aged-matched Trained * Pre	0.76454	-0.0358959	0.0916936	-0.30281	-0.0358959	Cancer Untrained * Post down vs Cancer Untrained * Pre	-0.000782505	Cancer Untrained * Post down vs Cancer Untrained * Pre	0.112857	0.194792	2.70018	1.64322	0.194792	Cancer Trained * Pre up vs Cancer Untrained * Pre	0.00501452	Cancer Trained * Pre up vs Cancer Untrained * Pre	0.0563253	0.214151	4.00526	2.00132	0.214151	Cancer Trained * Pre up vs Healthy Aged-matched Trained * Pre	0.00533698	Cancer Trained * Pre up vs Healthy Aged-matched Trained * Pre	0.291349	-0.120475	1.16197	-1.07795	-0.120475	Cancer Trained * Post down vs Cancer Untrained * Post	-0.00228123	Cancer Trained * Post down vs Cancer Untrained * Post	0.312671	-0.110262	1.0618	-1.03044	-0.110262	Cancer Trained * Post down vs Healthy Aged-matched Trained * Post	-0.00217774	Cancer Trained * Post down vs Healthy Aged-matched Trained * Post	2.1056	0.328763	0.780688	1
768681	cg15594750	FOXN3	0.0984493	14		ENST00000345097.4;ENST00000555855.1;ENST00000555353.1;ENST00000555070.1	TSS1500;TSS1500;TSS1500;3'UTR	FOXN3;FOXN3;FOXN3;RP11-33N16.3		Promoter_Associated	14:90085387-90085795	Island	chr14:90085365-90085711	NM_001085471	TSS1500	FOXN3	0.0098622	-0.530509	7.80284	-2.79336	-0.530509	Cancer Trained * Post down vs Cancer Trained * Pre	-0.0240768	Cancer Trained * Post down vs Cancer Trained * Pre	0.294614	-0.185596	1.14601	-1.07052	-0.185596	Healthy Aged-matched Trained * Post down vs Healthy Aged-matched Trained * Pre	-0.00829308	Healthy Aged-matched Trained * Post down vs Healthy Aged-matched Trained * Pre	0.350734	-0.191558	0.904303	-0.950948	-0.191558	Cancer Untrained * Post down vs Cancer Untrained * Pre	-0.00872425	Cancer Untrained * Post down vs Cancer Untrained * Pre	0.690349	0.0811865	0.162436	0.403034	0.0811865	Cancer Trained * Pre up vs Cancer Untrained * Pre	0.0041697	Cancer Trained * Pre up vs Cancer Untrained * Pre	0.279521	0.200994	1.22186	1.10538	0.200994	Cancer Trained * Pre up vs Healthy Aged-matched Trained * Pre	0.0103689	Cancer Trained * Pre up vs Healthy Aged-matched Trained * Pre	0.186832	-0.257765	1.84211	-1.35724	-0.257765	Cancer Trained * Post down vs Cancer Untrained * Post	-0.0111828	Cancer Trained * Post down vs Cancer Untrained * Post	0.436103	-0.143919	0.62646	-0.791492	-0.143919	Cancer Trained * Post down vs Healthy Aged-matched Trained * Post	-0.0054148	Cancer Trained * Post down vs Healthy Aged-matched Trained * Post	2.10357	0.948418	2.25431	1
65759	cg21752144	SPAST	0.098575	2		ENST00000345662.1;ENST00000315285.3	TSS1500;TSS1500	SPAST;SPAST		Promoter_Associated	2:32288216-32289786	Island	chr2:32288366-32289466	NM_199436;NM_014946	TSS1500;TSS1500	SPAST;SPAST	0.0061926	-0.320463	8.93701	-2.98948	-0.320463	Cancer Trained * Post down vs Cancer Trained * Pre	-0.00508587	Cancer Trained * Post down vs Cancer Trained * Pre	0.815783	-0.0230397	0.0554333	-0.235443	-0.0230397	Healthy Aged-matched Trained * Post down vs Healthy Aged-matched Trained * Pre	-0.000332503	Healthy Aged-matched Trained * Post down vs Healthy Aged-matched Trained * Pre	0.643331	-0.0532931	0.219698	-0.46872	-0.0532931	Cancer Untrained * Post down vs Cancer Untrained * Pre	-0.000803874	Cancer Untrained * Post down vs Cancer Untrained * Pre	0.540783	0.0705084	0.384563	0.620131	0.0705084	Cancer Trained * Pre up vs Cancer Untrained * Pre	0.00125045	Cancer Trained * Pre up vs Cancer Untrained * Pre	0.10485	0.172718	2.83204	1.68287	0.172718	Cancer Trained * Pre up vs Healthy Aged-matched Trained * Pre	0.00278802	Cancer Trained * Pre up vs Healthy Aged-matched Trained * Pre	0.0784959	-0.196661	3.36569	-1.83458	-0.196661	Cancer Trained * Post down vs Cancer Untrained * Post	-0.00303155	Cancer Trained * Post down vs Cancer Untrained * Post	0.235694	-0.124705	1.47637	-1.21506	-0.124705	Cancer Trained * Post down vs Healthy Aged-matched Trained * Post	-0.00196535	Cancer Trained * Post down vs Healthy Aged-matched Trained * Post	2.10264	0.302021	0.718195	1
23706	cg17322935	AKAP9	0.0985965	7		ENST00000356239.3;ENST00000356239.3;ENST00000394565.3;ENST00000394565.3;ENST00000493453	5'UTR;1stExon;5'UTR;1stExon;1stExon;5'UTR;1stExon;5'UTR	AKAP9;AKAP9;AKAP9;AKAP9;AKAP9;AKAP9;AKAP9;AKAP9		Promoter_Associated	7:91569072-91571055	Island	chr7:91569986-91570348	NM_005751;NM_147185;NM_147185;NM_005751	5'UTR;1stExon;5'UTR;1stExon	AKAP9;AKAP9;AKAP9;AKAP9	0.00800778	-0.302263	8.30429	-2.88172	-0.302263	Cancer Trained * Post down vs Cancer Trained * Pre	-0.00447285	Cancer Trained * Post down vs Cancer Trained * Pre	0.635492	-0.0459479	0.230274	-0.479869	-0.0459479	Healthy Aged-matched Trained * Post down vs Healthy Aged-matched Trained * Pre	-0.00073481	Healthy Aged-matched Trained * Post down vs Healthy Aged-matched Trained * Pre	0.70791	0.0421613	0.143618	0.378969	0.0421613	Cancer Untrained * Post up vs Cancer Untrained * Pre	0.000720386	Cancer Untrained * Post up vs Cancer Untrained * Pre	0.130875	0.173769	2.43963	1.56193	0.173769	Cancer Trained * Pre up vs Cancer Untrained * Pre	0.00275742	Cancer Trained * Pre up vs Cancer Untrained * Pre	0.0462581	0.210605	4.39801	2.09714	0.210605	Cancer Trained * Pre up vs Healthy Aged-matched Trained * Pre	0.00311752	Cancer Trained * Pre up vs Healthy Aged-matched Trained * Pre	0.116278	-0.170655	2.64711	-1.62699	-0.170655	Cancer Trained * Post down vs Cancer Untrained * Post	-0.00243581	Cancer Trained * Post down vs Cancer Untrained * Post	0.652913	-0.0457106	0.207183	-0.455174	-0.0457106	Cancer Trained * Post down vs Healthy Aged-matched Trained * Post	-0.000620516	Cancer Trained * Post down vs Healthy Aged-matched Trained * Post	2.10248	0.289141	0.687619	1
81	cg00084888	TMEM254	0.0986732	10		ENST00000472622.1;ENST00000432070.1;ENST00000372273.3;ENST00000448729.1;ENST00000467529	5'UTR;TSS200;1stExon;TSS1500;TSS200;TSS200;TSS200;TSS1500;TSS1500	C10orf57;RP11-369J21.5;C10orf57;RP11-369J21.5;C10orf57;C10orf57;C10orf57;RP11-369J21.5;		Promoter_Associated	10:81838095-81839555	Island	chr10:81838359-81839078	NM_001270371;NM_001270372;NM_001270373;NM_001270370;NM_025125;NM_001270369;NM_001270368	Body;Body;Body;Body;Body;1stExon;1stExon;1stExon;TSS200;TSS200;TSS200;TSS200;TSS200;Bod	TMEM254;TMEM254;TMEM254;TMEM254;TMEM254;TMEM254;TMEM254;TMEM254;TMEM254;TMEM254;TMEM254	0.0097317	-0.358427	7.83461	-2.79904	-0.358427	Cancer Trained * Post down vs Cancer Trained * Pre	-0.00624422	Cancer Trained * Post down vs Cancer Trained * Pre	0.627503	0.0574307	0.241371	0.491296	0.0574307	Healthy Aged-matched Trained * Post up vs Healthy Aged-matched Trained * Pre	0.00107002	Healthy Aged-matched Trained * Post up vs Healthy Aged-matched Trained * Pre	0.523692	-0.0878415	0.418277	-0.646744	-0.0878415	Cancer Untrained * Post down vs Cancer Untrained * Pre	-0.0013536	Cancer Untrained * Post down vs Cancer Untrained * Pre	0.16734	0.193159	2.02252	1.42215	0.193159	Cancer Trained * Pre up vs Cancer Untrained * Pre	0.00350587	Cancer Trained * Pre up vs Cancer Untrained * Pre	0.0122851	0.330909	7.28489	2.69905	0.330909	Cancer Trained * Pre up vs Healthy Aged-matched Trained * Pre	0.00587465	Cancer Trained * Pre up vs Healthy Aged-matched Trained * Pre	0.550865	-0.0774266	0.365593	-0.604643	-0.0774266	Cancer Trained * Post down vs Cancer Untrained * Post	-0.00138475	Cancer Trained * Post down vs Cancer Untrained * Post	0.494773	-0.0849482	0.48008	-0.692878	-0.0849482	Cancer Trained * Post down vs Healthy Aged-matched Trained * Post	-0.00143959	Cancer Trained * Post down vs Healthy Aged-matched Trained * Post	2.10191	0.430832	1.02486	1
717242	cg14685990		0.0987166	17					chr17:37910411-37910411	Promoter_Associated	17:37909876-37911716	Island	chr17:37910088-37911190				0.00810977	-0.42462	8.27353	-2.87637	-0.42462	Cancer Trained * Post down vs Cancer Trained * Pre	-0.0162356	Cancer Trained * Post down vs Cancer Trained * Pre	0.528672	-0.0861046	0.408247	-0.638942	-0.0861046	Healthy Aged-matched Trained * Post down vs Healthy Aged-matched Trained * Pre	-0.00282648	Healthy Aged-matched Trained * Post down vs Healthy Aged-matched Trained * Pre	0.900725	0.0197317	0.0158806	0.126018	0.0197317	Cancer Untrained * Post up vs Cancer Untrained * Pre	0.000697143	Cancer Untrained * Post up vs Cancer Untrained * Pre	0.592931	0.0847931	0.293264	0.541538	0.0847931	Cancer Trained * Pre up vs Cancer Untrained * Pre	0.00365345	Cancer Trained * Pre up vs Cancer Untrained * Pre	0.61927	0.0711132	0.25315	0.50314	0.0711132	Cancer Trained * Pre up vs Healthy Aged-matched Trained * Pre	0.00336129	Cancer Trained * Pre up vs Healthy Aged-matched Trained * Pre	0.0223323	-0.359559	5.93239	-2.43565	-0.359559	Cancer Trained * Post down vs Cancer Untrained * Post	-0.0132793	Cancer Trained * Post down vs Cancer Untrained * Post	0.0701387	-0.267402	3.57939	-1.89193	-0.267402	Cancer Trained * Post down vs Healthy Aged-matched Trained * Post	-0.0100478	Cancer Trained * Post down vs Healthy Aged-matched Trained * Post	2.10159	0.572491	1.36204	1
34348	cg19438100	GLCCI1	0.0987344	7		ENST00000428660.1;ENST00000414914.1;ENST00000492797.1;ENST00000460897.1;ENST00000223145	3'UTR;TSS1500;TSS1500;TSS1500;TSS200;5'UTR;5'UTR	AC006042.7;GLCCI1;GLCCI1;GLCCI1;GLCCI1;AC006465.3;AC006465.3		Promoter_Associated	7:8007999-8008528	Island	chr7:8008097-8009495	NM_138426	TSS200	GLCCI1	0.00792494	-0.260726	8.32958	-2.8861	-0.260726	Cancer Trained * Post down vs Cancer Trained * Pre	-0.00432388	Cancer Trained * Post down vs Cancer Trained * Pre	0.948551	-0.00537499	0.00424807	-0.0651772	-0.00537499	Healthy Aged-matched Trained * Post down vs Healthy Aged-matched Trained * Pre	-8.28927e-05	Healthy Aged-matched Trained * Post down vs Healthy Aged-matched Trained * Pre	0.711773	-0.0358079	0.139657	-0.373706	-0.0358079	Cancer Untrained * Post down vs Cancer Untrained * Pre	-0.000720245	Cancer Untrained * Post down vs Cancer Untrained * Pre	0.661034	0.0425202	0.196921	0.443758	0.0425202	Cancer Trained * Pre up vs Cancer Untrained * Pre	0.000660056	Cancer Trained * Pre up vs Cancer Untrained * Pre	0.101307	0.147144	2.89419	1.70123	0.147144	Cancer Trained * Pre up vs Healthy Aged-matched Trained * Pre	0.00248556	Cancer Trained * Pre up vs Healthy Aged-matched Trained * Pre	0.0543276	-0.182398	4.07656	-2.01905	-0.182398	Cancer Trained * Post down vs Cancer Untrained * Post	-0.00294358	Cancer Trained * Post down vs Cancer Untrained * Post	0.222495	-0.108207	1.56515	-1.25106	-0.108207	Cancer Trained * Post down vs Healthy Aged-matched Trained * Post	-0.00175542	Cancer Trained * Post down vs Healthy Aged-matched Trained * Post	2.10146	0.214376	0.510064	1
244054	cg24405702	LIPE	0.0989766	19		ENST00000457234.1	TSS200	AC011497.1		Promoter_Associated	19:42926740-42928734	Island	chr19:42927285-42928598	NM_005357;NR_073180;NR_073179	Body;Body;Body	LIPE;LIPE-AS1;LIPE-AS1	0.00953528	-0.277659	7.88332	-2.80772	-0.277659	Cancer Trained * Post down vs Cancer Trained * Pre	-0.0381922	Cancer Trained * Post down vs Cancer Trained * Pre	0.558388	-0.0535493	0.351864	-0.593181	-0.0535493	Healthy Aged-matched Trained * Post down vs Healthy Aged-matched Trained * Pre	-0.00692446	Healthy Aged-matched Trained * Post down vs Healthy Aged-matched Trained * Pre	0.24687	0.124373	1.406	1.18575	0.124373	Cancer Untrained * Post up vs Cancer Untrained * Pre	0.017027	Cancer Untrained * Post up vs Cancer Untrained * Pre	0.0181182	0.265273	6.39619	2.52907	0.265273	Cancer Trained * Pre up vs Cancer Untrained * Pre	0.0366799	Cancer Trained * Pre up vs Cancer Untrained * Pre	0.247239	0.112178	1.40375	1.1848	0.112178	Cancer Trained * Pre up vs Healthy Aged-matched Trained * Pre	0.0156148	Cancer Trained * Pre up vs Healthy Aged-matched Trained * Pre	0.178919	-0.136758	1.91246	-1.38292	-0.136758	Cancer Trained * Post down vs Cancer Untrained * Post	-0.0185393	Cancer Trained * Post down vs Cancer Untrained * Post	0.24825	-0.111932	1.39759	-1.1822	-0.111932	Cancer Trained * Post down vs Healthy Aged-matched Trained * Post	-0.0156529	Cancer Trained * Post down vs Healthy Aged-matched Trained * Post	2.09967	0.25667	0.611214	1
219960	cg09825713	HSD17B8	0.0997748	6		ENST00000374662.3;ENST00000469186.1	TSS200;TSS200	HSD17B8;HSD17B8		Promoter_Associated	6:33171945-33173651	Island	chr6:33172289-33172823	NM_014234	TSS200	HSD17B8	0.00358566	-0.441156	10.3334	-3.21456	-0.441156	Cancer Trained * Post down vs Cancer Trained * Pre	-0.00977053	Cancer Trained * Post down vs Cancer Trained * Pre	0.948072	0.00824149	0.00432764	0.0657848	0.00824149	Healthy Aged-matched Trained * Post up vs Healthy Aged-matched Trained * Pre	7.43195e-07	Healthy Aged-matched Trained * Post up vs Healthy Aged-matched Trained * Pre	0.736947	0.049442	0.115371	0.339663	0.049442	Cancer Untrained * Post up vs Cancer Untrained * Pre	0.00131861	Cancer Untrained * Post up vs Cancer Untrained * Pre	0.10191	0.247174	2.88343	1.69807	0.247174	Cancer Trained * Pre up vs Cancer Untrained * Pre	0.00590765	Cancer Trained * Pre up vs Cancer Untrained * Pre	0.0866092	0.234375	3.18177	1.78375	0.234375	Cancer Trained * Pre up vs Healthy Aged-matched Trained * Pre	0.00539004	Cancer Trained * Pre up vs Healthy Aged-matched Trained * Pre	0.088287	-0.243424	3.1462	-1.77375	-0.243424	Cancer Trained * Post down vs Cancer Untrained * Post	-0.00518149	Cancer Trained * Post down vs Cancer Untrained * Post	0.114271	-0.215023	2.67802	-1.63647	-0.215023	Cancer Trained * Post down vs Healthy Aged-matched Trained * Post	-0.00438124	Cancer Trained * Post down vs Healthy Aged-matched Trained * Post	2.09381	0.492935	1.17712	1
67182	cg10971874	PEX14	0.0997878	1		ENST00000356607.4;ENST00000356607.4;ENST00000472851.1;ENST00000538836.1	5'UTR;1stExon;5'UTR;TSS200	PEX14;PEX14;PEX14;PEX14		Promoter_Associated	1:10534708-10535703	Island	chr1:10534918-10535172	NM_004565	TSS200	PEX14	0.00732137	-0.261967	8.52312	-2.91944	-0.261967	Cancer Trained * Post down vs Cancer Trained * Pre	-0.00580147	Cancer Trained * Post down vs Cancer Trained * Pre	0.305508	-0.085693	1.0944	-1.04614	-0.085693	Healthy Aged-matched Trained * Post down vs Healthy Aged-matched Trained * Pre	-0.0017987	Healthy Aged-matched Trained * Post down vs Healthy Aged-matched Trained * Pre	0.685368	-0.0390127	0.168021	-0.409904	-0.0390127	Cancer Untrained * Post down vs Cancer Untrained * Pre	-0.000739409	Cancer Untrained * Post down vs Cancer Untrained * Pre	0.277838	0.105582	1.23065	1.10935	0.105582	Cancer Trained * Pre up vs Cancer Untrained * Pre	0.00256541	Cancer Trained * Pre up vs Cancer Untrained * Pre	0.144239	0.129505	2.27229	1.50741	0.129505	Cancer Trained * Pre up vs Healthy Aged-matched Trained * Pre	0.00308453	Cancer Trained * Pre up vs Healthy Aged-matched Trained * Pre	0.202763	-0.117372	1.71094	-1.30803	-0.117372	Cancer Trained * Post down vs Cancer Untrained * Post	-0.00249664	Cancer Trained * Post down vs Cancer Untrained * Post	0.590995	-0.0467698	0.296363	-0.544393	-0.0467698	Cancer Trained * Post down vs Healthy Aged-matched Trained * Post	-0.000918237	Cancer Trained * Post down vs Healthy Aged-matched Trained * Post	2.09371	0.210728	0.50324	1
57091	cg25236904	EP400NL	0.0998729	12		ENST00000454179.2;ENST00000389560.2;ENST00000443539.2;ENST00000392352.1;ENST00000407361	TSS1500;TSS1500;TSS1500;TSS1500;TSS1500;TSS1500;TSS200;TSS200;TSS200	EP400NL;EP400NL;EP400NL;EP400NL;EP400NL;EP400NL;EP400NL;EP400NL;EP400NL		Promoter_Associated	12:132568199-132570068	Island	chr12:132568607-132569715	NR_003290	TSS200	EP400NL	0.00940566	-0.352516	7.91606	-2.81355	-0.352516	Cancer Trained * Post down vs Cancer Trained * Pre	-0.00473453	Cancer Trained * Post down vs Cancer Trained * Pre	0.709078	-0.0431628	0.142414	-0.377378	-0.0431628	Healthy Aged-matched Trained * Post down vs Healthy Aged-matched Trained * Pre	-0.000478178	Healthy Aged-matched Trained * Post down vs Healthy Aged-matched Trained * Pre	0.379119	-0.118991	0.801725	-0.895391	-0.118991	Cancer Untrained * Post down vs Cancer Untrained * Pre	-0.00156509	Cancer Untrained * Post down vs Cancer Untrained * Pre	0.38534	0.117422	0.780719	0.883583	0.117422	Cancer Trained * Pre up vs Cancer Untrained * Pre	0.00185236	Cancer Trained * Pre up vs Cancer Untrained * Pre	0.0471325	0.250487	4.36024	2.08812	0.250487	Cancer Trained * Pre up vs Healthy Aged-matched Trained * Pre	0.00356403	Cancer Trained * Pre up vs Healthy Aged-matched Trained * Pre	0.362962	-0.116104	0.858704	-0.926663	-0.116104	Cancer Trained * Post down vs Cancer Untrained * Post	-0.00131708	Cancer Trained * Post down vs Cancer Untrained * Post	0.627902	-0.0588663	0.240809	-0.490723	-0.0588663	Cancer Trained * Post down vs Healthy Aged-matched Trained * Post	-0.000692323	Cancer Trained * Post down vs Healthy Aged-matched Trained * Post	2.09309	0.410721	0.981135	1
22628	cg08519575	FAM164A	0.099926	8		ENST00000263849.3;ENST00000521873.1;ENST00000521176.1	TSS200;TSS200;TSS1500	ZC2HC1A;ZC2HC1A;ZC2HC1A		Promoter_Associated	8:79577770-79579085	Island	chr8:79578112-79578667	NM_016010	TSS200	FAM164A	0.007272	-0.439361	8.53972	-2.92228	-0.439361	Cancer Trained * Post down vs Cancer Trained * Pre	-0.00933618	Cancer Trained * Post down vs Cancer Trained * Pre	0.495024	-0.095041	0.479516	-0.692471	-0.095041	Healthy Aged-matched Trained * Post down vs Healthy Aged-matched Trained * Pre	-0.00170163	Healthy Aged-matched Trained * Post down vs Healthy Aged-matched Trained * Pre	0.988982	-0.00222437	0.000194564	-0.0139486	-0.00222437	Cancer Untrained * Post down vs Cancer Untrained * Pre	0.000515485	Cancer Untrained * Post up vs Cancer Untrained * Pre	0.0391473	0.347131	4.73843	2.17679	0.347131	Cancer Trained * Pre up vs Cancer Untrained * Pre	0.00776361	Cancer Trained * Pre up vs Cancer Untrained * Pre	0.15261	0.21237	2.17658	1.47532	0.21237	Cancer Trained * Pre up vs Healthy Aged-matched Trained * Pre	0.0046885	Cancer Trained * Pre up vs Healthy Aged-matched Trained * Pre	0.554794	-0.0900058	0.358378	-0.598647	-0.0900058	Cancer Trained * Post down vs Cancer Untrained * Post	-0.00208806	Cancer Trained * Post down vs Cancer Untrained * Post	0.368083	-0.13195	0.840254	-0.916654	-0.13195	Cancer Trained * Post down vs Healthy Aged-matched Trained * Post	-0.00294605	Cancer Trained * Post down vs Healthy Aged-matched Trained * Post	2.0927	0.591313	1.4128	1
216464	cg01419788	ITPK1	0.100042	14		ENST00000267615.5;ENST00000553452.1;ENST00000556603.1;ENST00000354313.3;ENST00000557309	5'UTR;5'UTR;5'UTR;5'UTR;5'UTR;5'UTR;TSS1500;TSS1500;TSS1500	ITPK1;ITPK1;ITPK1;ITPK1;ITPK1;ITPK1;ITPK1;ITPK1;ITPK1		Promoter_Associated	14:93581530-93582055	Island	chr14:93581083-93582797	NM_001142594;NM_001142593;NM_014216	5'UTR;5'UTR;5'UTR	ITPK1;ITPK1;ITPK1	0.00454974	-0.542445	9.71619	-3.11708	-0.542445	Cancer Trained * Post down vs Cancer Trained * Pre	-0.0174291	Cancer Trained * Post down vs Cancer Trained * Pre	0.69076	-0.0639365	0.161981	-0.402469	-0.0639365	Healthy Aged-matched Trained * Post down vs Healthy Aged-matched Trained * Pre	-0.00142693	Healthy Aged-matched Trained * Post down vs Healthy Aged-matched Trained * Pre	0.850135	0.0352388	0.036448	0.190914	0.0352388	Cancer Untrained * Post up vs Cancer Untrained * Pre	0.00299	Cancer Untrained * Post up vs Cancer Untrained * Pre	0.103835	0.311584	2.84959	1.68807	0.311584	Cancer Trained * Pre up vs Cancer Untrained * Pre	0.0106766	Cancer Trained * Pre up vs Cancer Untrained * Pre	0.0646156	0.322096	3.73719	1.93318	0.322096	Cancer Trained * Pre up vs Healthy Aged-matched Trained * Pre	0.0109858	Cancer Trained * Pre up vs Healthy Aged-matched Trained * Pre	0.138794	-0.2661	2.33816	-1.5291	-0.2661	Cancer Trained * Post down vs Cancer Untrained * Post	-0.00974248	Cancer Trained * Post down vs Cancer Untrained * Post	0.356833	-0.156412	0.88128	-0.938765	-0.156412	Cancer Trained * Post down vs Healthy Aged-matched Trained * Post	-0.00501637	Cancer Trained * Post down vs Healthy Aged-matched Trained * Post	2.09186	0.791876	1.89276	1
67747	cg22823800	MLF2	0.100181	12		ENST00000536207.1;ENST00000540710.1;ENST00000435120.1;ENST00000536249.1;ENST00000537126	TSS1500;TSS1500;TSS1500;TSS1500;TSS1500;TSS1500;TSS200;5'UTR	MLF2;MLF2;MLF2;MLF2;MLF2;MLF2;MLF2;MLF2		Promoter_Associated	12:6862074-6863186	Island	chr12:6862672-6862989	NR_026581;NM_005439	TSS200;TSS1500	MLF2;MLF2	0.00991089	-0.23946	7.79111	-2.79126	-0.23946	Cancer Trained * Post down vs Cancer Trained * Pre	-0.00678817	Cancer Trained * Post down vs Cancer Trained * Pre	0.607951	-0.0406879	0.269926	-0.519544	-0.0406879	Healthy Aged-matched Trained * Post down vs Healthy Aged-matched Trained * Pre	-0.00118958	Healthy Aged-matched Trained * Post down vs Healthy Aged-matched Trained * Pre	0.465267	0.0674766	0.549904	0.741555	0.0674766	Cancer Untrained * Post up vs Cancer Untrained * Pre	0.00200641	Cancer Untrained * Post up vs Cancer Untrained * Pre	0.424855	0.0738222	0.658194	0.811292	0.0738222	Cancer Trained * Pre up vs Cancer Untrained * Pre	0.00216662	Cancer Trained * Pre up vs Cancer Untrained * Pre	0.393094	0.0713801	0.755224	0.869036	0.0713801	Cancer Trained * Pre up vs Healthy Aged-matched Trained * Pre	0.00195814	Cancer Trained * Pre up vs Healthy Aged-matched Trained * Pre	0.0117768	-0.233115	7.38366	-2.71729	-0.233115	Cancer Trained * Post down vs Cancer Untrained * Post	-0.00662796	Cancer Trained * Post down vs Cancer Untrained * Post	0.133477	-0.127392	2.40551	-1.55097	-0.127392	Cancer Trained * Post down vs Healthy Aged-matched Trained * Post	-0.00364046	Cancer Trained * Post down vs Healthy Aged-matched Trained * Post	2.09084	0.192353	0.459989	1
74176	cg22712329	C1orf101	0.100309	1		ENST00000391841.2;ENST00000460986.1;ENST00000366533.4;ENST00000478554.1;ENST00000366531	TSS200;TSS200;TSS200;TSS200;TSS200;TSS200;5'UTR	C1orf101;C1orf101;C1orf101;C1orf101;C1orf101;C1orf101;C1orf101		Promoter_Associated	1:244624217-244625274	Island	chr1:244624501-244624920	NM_001130957;NM_173807	TSS200;TSS200	C1orf101;C1orf101	0.00915408	-0.515334	7.98106	-2.82508	-0.515334	Cancer Trained * Post down vs Cancer Trained * Pre	-0.0247356	Cancer Trained * Post down vs Cancer Trained * Pre	0.220253	0.209372	1.58088	1.25733	0.209372	Healthy Aged-matched Trained * Post up vs Healthy Aged-matched Trained * Pre	0.00735268	Healthy Aged-matched Trained * Post up vs Healthy Aged-matched Trained * Pre	0.61294	-0.0991188	0.262448	-0.512296	-0.0991188	Cancer Untrained * Post down vs Cancer Untrained * Pre	-0.0040421	Cancer Untrained * Post down vs Cancer Untrained * Pre	0.339632	0.188352	0.947696	0.973497	0.188352	Cancer Trained * Pre up vs Cancer Untrained * Pre	0.010543	Cancer Trained * Pre up vs Cancer Untrained * Pre	0.0187812	0.438911	6.31575	2.51312	0.438911	Cancer Trained * Pre up vs Healthy Aged-matched Trained * Pre	0.0197641	Cancer Trained * Pre up vs Healthy Aged-matched Trained * Pre	0.223178	-0.227863	1.56039	-1.24915	-0.227863	Cancer Trained * Post down vs Cancer Untrained * Post	-0.0101505	Cancer Trained * Post down vs Cancer Untrained * Post	0.114285	-0.285794	2.67781	-1.6364	-0.285794	Cancer Trained * Post down vs Healthy Aged-matched Trained * Post	-0.0123242	Cancer Trained * Post down vs Healthy Aged-matched Trained * Post	2.08991	0.86927	2.07968	1
99205	cg16132219	C10orf79	0.100439	10		ENST00000369720.1;ENST00000369719.1;ENST00000278064.2;ENST00000369720.1;ENST00000369719	5'UTR;5'UTR;5'UTR;1stExon;1stExon;1stExon;5'UTR	WDR96;WDR96;WDR96;WDR96;WDR96;WDR96;WDR96		Promoter_Associated	10:105991493-105992503	Island	chr10:105991899-105992248	NM_025145;NM_025145	5'UTR;1stExon	C10orf79;C10orf79	0.00838348	-0.36171	8.19304	-2.86235	-0.36171	Cancer Trained * Post down vs Cancer Trained * Pre	-0.00382779	Cancer Trained * Post down vs Cancer Trained * Pre	0.870611	0.0189837	0.0270811	0.164563	0.0189837	Healthy Aged-matched Trained * Post up vs Healthy Aged-matched Trained * Pre	0.000304883	Healthy Aged-matched Trained * Post up vs Healthy Aged-matched Trained * Pre	0.748319	-0.0434833	0.105248	-0.32442	-0.0434833	Cancer Untrained * Post down vs Cancer Untrained * Pre	-0.000307739	Cancer Untrained * Post down vs Cancer Untrained * Pre	0.0978691	0.230481	2.95693	1.71957	0.230481	Cancer Trained * Pre up vs Cancer Untrained * Pre	0.00260603	Cancer Trained * Pre up vs Cancer Untrained * Pre	0.0153785	0.314731	6.76693	2.60133	0.314731	Cancer Trained * Pre up vs Healthy Aged-matched Trained * Pre	0.00348938	Cancer Trained * Pre up vs Healthy Aged-matched Trained * Pre	0.493855	-0.087746	0.482146	-0.694368	-0.087746	Cancer Trained * Post down vs Cancer Untrained * Post	-0.000914023	Cancer Trained * Post down vs Cancer Untrained * Post	0.590448	-0.0659629	0.297243	-0.5452	-0.0659629	Cancer Trained * Post down vs Healthy Aged-matched Trained * Post	-0.000643296	Cancer Trained * Post down vs Healthy Aged-matched Trained * Post	2.08897	0.416983	0.998059	1
426622	cg05674990	MMP25	0.100513	16		ENST00000576250.1;ENST00000572574.1;ENST00000572222.1;ENST00000572427.1;ENST00000573953	3'UTR;3'UTR;3'UTR;3'UTR;TSS1500	RP11-473M20.7;RP11-473M20.7;RP11-473M20.7;RP11-473M20.7;RP11-473M20.7		Promoter_Associated	16:3108174-3110209	Island	chr16:3108195-3109605	NM_022468	Body	MMP25	0.00752143	-0.529508	8.45709	-2.90811	-0.529508	Cancer Trained * Post down vs Cancer Trained * Pre	-0.00752884	Cancer Trained * Post down vs Cancer Trained * Pre	0.821201	-0.037962	0.052162	-0.22839	-0.037962	Healthy Aged-matched Trained * Post down vs Healthy Aged-matched Trained * Pre	-0.000315858	Healthy Aged-matched Trained * Post down vs Healthy Aged-matched Trained * Pre	0.546219	0.118146	0.374253	0.611762	0.118146	Cancer Untrained * Post up vs Cancer Untrained * Pre	0.00208651	Cancer Untrained * Post up vs Cancer Untrained * Pre	0.271802	0.217021	1.26278	1.12373	0.217021	Cancer Trained * Pre up vs Cancer Untrained * Pre	0.00366316	Cancer Trained * Pre up vs Cancer Untrained * Pre	0.587893	0.0957019	0.301374	0.548975	0.0957019	Cancer Trained * Pre up vs Healthy Aged-matched Trained * Pre	0.00163582	Cancer Trained * Pre up vs Healthy Aged-matched Trained * Pre	0.026096	-0.430634	5.59361	-2.36508	-0.430634	Cancer Trained * Post down vs Cancer Untrained * Post	-0.00595218	Cancer Trained * Post down vs Cancer Untrained * Post	0.0320398	-0.395844	5.156	-2.27068	-0.395844	Cancer Trained * Post down vs Healthy Aged-matched Trained * Post	-0.00557716	Cancer Trained * Post down vs Healthy Aged-matched Trained * Post	2.08843	0.865476	2.07207	1
43643	cg00316483	MAX	0.100515	14		ENST00000555419.1;ENST00000553928.1;ENST00000341653.2;ENST00000555932.1;ENST00000556702	1stExon;1stExon;1stExon;1stExon;1stExon;1stExon;1stExon;1stExon;1stExon;1stExon;5'UTR;5	MAX;MAX;MAX;MAX;MAX;MAX;MAX;MAX;MAX;MAX;MAX;MAX;MAX;MAX;MAX		Promoter_Associated	14:65568953-65570442	Island	chr14:65568454-65570009	NM_145114;NM_145113;NM_145112;NM_002382;NM_197957;NM_001271069;NM_001271068;NR_073137;N	1stExon;1stExon;1stExon;1stExon;1stExon;1stExon;1stExon;Body;Body	MAX;MAX;MAX;MAX;MAX;MAX;MAX;MAX;MAX	0.00817395	-0.265285	8.25439	-2.87305	-0.265285	Cancer Trained * Post down vs Cancer Trained * Pre	-0.00553105	Cancer Trained * Post down vs Cancer Trained * Pre	0.751138	0.027028	0.102818	0.320653	0.027028	Healthy Aged-matched Trained * Post up vs Healthy Aged-matched Trained * Pre	0.000671651	Healthy Aged-matched Trained * Post up vs Healthy Aged-matched Trained * Pre	0.261492	-0.112514	1.31985	-1.14885	-0.112514	Cancer Untrained * Post down vs Cancer Untrained * Pre	-0.0024589	Cancer Untrained * Post down vs Cancer Untrained * Pre	0.602848	0.0516114	0.277715	0.526986	0.0516114	Cancer Trained * Pre up vs Cancer Untrained * Pre	0.00107669	Cancer Trained * Pre up vs Cancer Untrained * Pre	0.0500151	0.18206	4.2411	2.05939	0.18206	Cancer Trained * Pre up vs Healthy Aged-matched Trained * Pre	0.00393421	Cancer Trained * Pre up vs Healthy Aged-matched Trained * Pre	0.283716	-0.101159	1.20024	-1.09556	-0.101159	Cancer Trained * Post down vs Cancer Untrained * Post	-0.00199546	Cancer Trained * Post down vs Cancer Untrained * Post	0.223905	-0.110253	1.55535	-1.24714	-0.110253	Cancer Trained * Post down vs Healthy Aged-matched Trained * Post	-0.00226849	Cancer Trained * Post down vs Healthy Aged-matched Trained * Post	2.08842	0.22257	0.532867	1
80264	cg00029822	PTPN9	0.100613	15		ENST00000306726.2;ENST00000566032.1;ENST00000565138.1;ENST00000568707.1	TSS200;3'UTR;3'UTR;3'UTR	PTPN9;CTD-2323K18.1;CTD-2323K18.1;CTD-2323K18.1		Promoter_Associated	15:75871533-75872055	Island	chr15:75870802-75871814	NM_002833	TSS200	PTPN9	0.00848515	-0.284475	8.16388	-2.85725	-0.284475	Cancer Trained * Post down vs Cancer Trained * Pre	-0.00461499	Cancer Trained * Post down vs Cancer Trained * Pre	0.801699	-0.0230704	0.064432	-0.253835	-0.0230704	Healthy Aged-matched Trained * Post down vs Healthy Aged-matched Trained * Pre	-0.000382062	Healthy Aged-matched Trained * Post down vs Healthy Aged-matched Trained * Pre	0.698164	0.0414272	0.153896	0.392296	0.0414272	Cancer Untrained * Post up vs Cancer Untrained * Pre	0.00067504	Cancer Untrained * Post up vs Cancer Untrained * Pre	0.218879	0.133185	1.59063	1.2612	0.133185	Cancer Trained * Pre up vs Cancer Untrained * Pre	0.00230045	Cancer Trained * Pre up vs Cancer Untrained * Pre	0.0518114	0.194673	4.17069	2.04223	0.194673	Cancer Trained * Pre up vs Healthy Aged-matched Trained * Pre	0.00327328	Cancer Trained * Pre up vs Healthy Aged-matched Trained * Pre	0.064299	-0.192717	3.74669	-1.93564	-0.192717	Cancer Trained * Post down vs Cancer Untrained * Post	-0.00298958	Cancer Trained * Post down vs Cancer Untrained * Post	0.490359	-0.0667316	0.490073	-0.700052	-0.0667316	Cancer Trained * Post down vs Healthy Aged-matched Trained * Post	-0.000959649	Cancer Trained * Post down vs Healthy Aged-matched Trained * Post	2.08771	0.258684	0.619542	1
35781	cg19226934	GFM1	0.100636	3		ENST00000464732.1;ENST00000486715.1;ENST00000486715.1;ENST00000478576.1;ENST00000264263	TSS1500;5'UTR;1stExon;TSS200;TSS200	GFM1;GFM1;GFM1;GFM1;GFM1		Promoter_Associated	3:158361822-158362871	Island	chr3:158362180-158362478	NM_024996	TSS200	GFM1	0.00828355	-0.284099	8.22209	-2.86742	-0.284099	Cancer Trained * Post down vs Cancer Trained * Pre	-0.00528581	Cancer Trained * Post down vs Cancer Trained * Pre	0.519933	-0.0590301	0.425964	-0.652659	-0.0590301	Healthy Aged-matched Trained * Post down vs Healthy Aged-matched Trained * Pre	-0.00108558	Healthy Aged-matched Trained * Post down vs Healthy Aged-matched Trained * Pre	0.483945	-0.0746695	0.504868	-0.710541	-0.0746695	Cancer Untrained * Post down vs Cancer Untrained * Pre	-0.00110942	Cancer Untrained * Post down vs Cancer Untrained * Pre	0.406761	0.0886777	0.712066	0.84384	0.0886777	Cancer Trained * Pre up vs Cancer Untrained * Pre	0.00180647	Cancer Trained * Pre up vs Cancer Untrained * Pre	0.0823645	0.171679	3.27541	1.80981	0.171679	Cancer Trained * Pre up vs Healthy Aged-matched Trained * Pre	0.00325635	Cancer Trained * Pre up vs Healthy Aged-matched Trained * Pre	0.234315	-0.120751	1.48535	-1.21875	-0.120751	Cancer Trained * Post down vs Cancer Untrained * Post	-0.00236992	Cancer Trained * Post down vs Cancer Untrained * Post	0.578566	-0.0533899	0.316774	-0.562827	-0.0533899	Cancer Trained * Post down vs Healthy Aged-matched Trained * Post	-0.000943878	Cancer Trained * Post down vs Healthy Aged-matched Trained * Post	2.08754	0.256154	0.613531	1
317379	cg02315353	NGLY1	0.100722	3		ENST00000460195.1;ENST00000464688.1;ENST00000427041.1;ENST00000452098.1;ENST00000280699	5'UTR;5'UTR;TSS1500;5'UTR;TSS1500;TSS1500;TSS1500;TSS1500;TSS1500;TSS1500;TSS1500;3'UTR	OXSM;OXSM;NGLY1;OXSM;NGLY1;NGLY1;NGLY1;NGLY1;NGLY1;NGLY1;NGLY1;NGLY1		Promoter_Associated	3:25824145-25825829	Island	chr3:25824336-25825456	NM_001145293;NM_001145294;NM_018297;NM_001145295	TSS1500;Body;TSS1500;TSS1500	NGLY1;NGLY1;NGLY1;NGLY1	0.00534751	-0.486431	9.30507	-3.05042	-0.486431	Cancer Trained * Post down vs Cancer Trained * Pre	-0.0143882	Cancer Trained * Post down vs Cancer Trained * Pre	0.817629	-0.0339234	0.054307	-0.233039	-0.0339234	Healthy Aged-matched Trained * Post down vs Healthy Aged-matched Trained * Pre	-0.000358849	Healthy Aged-matched Trained * Post down vs Healthy Aged-matched Trained * Pre	0.730156	-0.0589958	0.121665	-0.348806	-0.0589958	Cancer Untrained * Post down vs Cancer Untrained * Pre	-0.00123716	Cancer Untrained * Post down vs Cancer Untrained * Pre	0.0952235	0.293294	3.00698	1.73406	0.293294	Cancer Trained * Pre up vs Cancer Untrained * Pre	0.00944715	Cancer Trained * Pre up vs Cancer Untrained * Pre	0.0419596	0.327312	4.5961	2.14385	0.327312	Cancer Trained * Pre up vs Healthy Aged-matched Trained * Pre	0.0102806	Cancer Trained * Pre up vs Healthy Aged-matched Trained * Pre	0.408208	-0.134142	0.707626	-0.841205	-0.134142	Cancer Trained * Post down vs Cancer Untrained * Post	-0.00370388	Cancer Trained * Post down vs Cancer Untrained * Post	0.419957	-0.125196	0.672426	-0.820016	-0.125196	Cancer Trained * Post down vs Healthy Aged-matched Trained * Post	-0.00374877	Cancer Trained * Post down vs Healthy Aged-matched Trained * Post	2.08692	0.663344	1.58929	1
684756	cg01912984		0.10073	11		ENST00000531909.1;ENST00000532156.1;ENST00000529530.1;ENST00000531851.1;ENST00000527766	1stExon;TSS200;1stExon;TSS200;TSS200;TSS200;TSS200;TSS200;TSS200;TSS200;TSS200;TSS200;T	TMEM218;TMEM218;TMEM218;TMEM218;TMEM218;TMEM218;TMEM218;TMEM218;TMEM218;TMEM218;TMEM218		Promoter_Associated	11:124981021-124982021	Island	chr11:124981319-124981769				0.0093104	-0.473171	7.94045	-2.81788	-0.473171	Cancer Trained * Post down vs Cancer Trained * Pre	-0.0103369	Cancer Trained * Post down vs Cancer Trained * Pre	0.528388	-0.0980094	0.408814	-0.639385	-0.0980094	Healthy Aged-matched Trained * Post down vs Healthy Aged-matched Trained * Pre	-0.00323455	Healthy Aged-matched Trained * Post down vs Healthy Aged-matched Trained * Pre	0.27312	-0.199577	1.25568	-1.12057	-0.199577	Cancer Untrained * Post down vs Cancer Untrained * Pre	-0.00446232	Cancer Untrained * Post down vs Cancer Untrained * Pre	0.769	0.0528779	0.0881464	0.296895	0.0528779	Cancer Trained * Pre up vs Cancer Untrained * Pre	0.00140523	Cancer Trained * Pre up vs Cancer Untrained * Pre	0.598453	0.0857575	0.284538	0.533421	0.0857575	Cancer Trained * Pre up vs Healthy Aged-matched Trained * Pre	0.00115494	Cancer Trained * Pre up vs Healthy Aged-matched Trained * Pre	0.200633	-0.220716	1.72773	-1.31443	-0.220716	Cancer Trained * Post down vs Cancer Untrained * Post	-0.00446937	Cancer Trained * Post down vs Cancer Untrained * Post	0.0839201	-0.289404	3.24046	-1.80013	-0.289404	Cancer Trained * Post down vs Healthy Aged-matched Trained * Post	-0.00594744	Cancer Trained * Post down vs Healthy Aged-matched Trained * Post	2.08686	0.735521	1.76227	1
752158	cg06126743	C4orf41	0.100793	4		ENST00000504526.1;ENST00000510968.1;ENST00000512740.1;ENST00000505676.1;ENST00000327570	TSS200;TSS200;TSS200;TSS200;TSS200;TSS200;TSS200;TSS200;1stExon;1stExon;5'UTR;5'UTR	TRAPPC11;RWDD4;RWDD4;TRAPPC11;RWDD4;RWDD4;RWDD4;RWDD4;TRAPPC11;TRAPPC11;TRAPPC11;TRAPPC		Promoter_Associated	4:184579732-184581479	Island	chr4:184579921-184580644	NM_199053;NM_152682;NM_021942;NM_021942;NM_199053	1stExon;TSS200;1stExon;5'UTR;5'UTR	C4orf41;RWDD4A;C4orf41;C4orf41;C4orf41	0.00669641	-0.403307	8.74286	-2.95683	-0.403307	Cancer Trained * Post down vs Cancer Trained * Pre	-0.00581844	Cancer Trained * Post down vs Cancer Trained * Pre	0.628493	-0.0609964	0.239978	-0.489876	-0.0609964	Healthy Aged-matched Trained * Post down vs Healthy Aged-matched Trained * Pre	-0.000593096	Healthy Aged-matched Trained * Post down vs Healthy Aged-matched Trained * Pre	0.703727	-0.0556525	0.147979	-0.38468	-0.0556525	Cancer Untrained * Post down vs Cancer Untrained * Pre	-0.000830704	Cancer Untrained * Post down vs Cancer Untrained * Pre	0.180701	0.199222	1.89628	1.37706	0.199222	Cancer Trained * Pre up vs Cancer Untrained * Pre	0.003089	Cancer Trained * Pre up vs Cancer Untrained * Pre	0.0473261	0.272432	4.35199	2.08614	0.272432	Cancer Trained * Pre up vs Healthy Aged-matched Trained * Pre	0.00410082	Cancer Trained * Pre up vs Healthy Aged-matched Trained * Pre	0.286874	-0.148433	1.18424	-1.08823	-0.148433	Cancer Trained * Post down vs Cancer Untrained * Post	-0.00189873	Cancer Trained * Post down vs Cancer Untrained * Post	0.597315	-0.0698782	0.286322	-0.535091	-0.0698782	Cancer Trained * Post down vs Healthy Aged-matched Trained * Post	-0.00112452	Cancer Trained * Post down vs Healthy Aged-matched Trained * Post	2.0864	0.485205	1.16278	1
788833	cg06119536	SLTM	0.10094	15		ENST00000558756.1;ENST00000557950.1;ENST00000558486.1;ENST00000559305.1;ENST00000492526	TSS1500;TSS1500;TSS1500;TSS1500;TSS1500;TSS1500;TSS1500;TSS1500;TSS1500;TSS1500;TSS1500	SLTM;SLTM;SLTM;SLTM;SLTM;SLTM;SLTM;SLTM;SLTM;SLTM;SLTM;RNF111		Promoter_Associated	15:59225018-59226807	Island	chr15:59225272-59226300	NM_001013843;NM_024755	TSS1500;TSS1500	SLTM;SLTM	0.00729333	-0.30709	8.53253	-2.92105	-0.30709	Cancer Trained * Post down vs Cancer Trained * Pre	-0.00583907	Cancer Trained * Post down vs Cancer Trained * Pre	0.766938	0.0287553	0.0897765	0.299627	0.0287553	Healthy Aged-matched Trained * Post up vs Healthy Aged-matched Trained * Pre	0.000603046	Healthy Aged-matched Trained * Post up vs Healthy Aged-matched Trained * Pre	0.343995	0.107557	0.93041	0.964578	0.107557	Cancer Untrained * Post up vs Cancer Untrained * Pre	0.00218422	Cancer Untrained * Post up vs Cancer Untrained * Pre	0.179852	0.153863	1.90397	1.37984	0.153863	Cancer Trained * Pre up vs Cancer Untrained * Pre	0.00332794	Cancer Trained * Pre up vs Cancer Untrained * Pre	0.293455	0.108017	1.15164	1.07315	0.108017	Cancer Trained * Pre up vs Healthy Aged-matched Trained * Pre	0.00237335	Cancer Trained * Pre up vs Healthy Aged-matched Trained * Pre	0.0202031	-0.260785	6.15334	-2.48059	-0.260785	Cancer Trained * Post down vs Cancer Untrained * Post	-0.00469535	Cancer Trained * Post down vs Cancer Untrained * Post	0.0325409	-0.227828	5.12331	-2.26347	-0.227828	Cancer Trained * Post down vs Healthy Aged-matched Trained * Post	-0.00406877	Cancer Trained * Post down vs Healthy Aged-matched Trained * Post	2.08534	0.288098	0.69077	1
659269	cg22169418	TUT1	0.101144	11		ENST00000525500.1;ENST00000476907.1;ENST00000476907.1;ENST00000494385.1;ENST00000308436	TSS1500;1stExon;5'UTR;TSS200;TSS200;TSS1500;TSS1500	RP11-838H22.2;TUT1;TUT1;TUT1;TUT1;TUT1;MIR3654		Promoter_Associated	11:62358451-62360269	Island	chr11:62358813-62359674	NM_022830	TSS200	TUT1	0.00757798	-0.482496	8.43878	-2.90496	-0.482496	Cancer Trained * Post down vs Cancer Trained * Pre	-0.00872635	Cancer Trained * Post down vs Cancer Trained * Pre	0.871465	-0.0247852	0.0267214	-0.163467	-0.0247852	Healthy Aged-matched Trained * Post down vs Healthy Aged-matched Trained * Pre	-6.1281e-06	Healthy Aged-matched Trained * Post down vs Healthy Aged-matched Trained * Pre	0.365725	-0.162296	0.848703	-0.921251	-0.162296	Cancer Untrained * Post down vs Cancer Untrained * Pre	-0.00342339	Cancer Untrained * Post down vs Cancer Untrained * Pre	0.85197	0.0332162	0.03555	0.188547	0.0332162	Cancer Trained * Pre up vs Cancer Untrained * Pre	0.000617269	Cancer Trained * Pre up vs Cancer Untrained * Pre	0.197279	0.210645	1.75462	1.32462	0.210645	Cancer Trained * Pre up vs Healthy Aged-matched Trained * Pre	0.00452078	Cancer Trained * Pre up vs Healthy Aged-matched Trained * Pre	0.0963524	-0.286983	2.98543	-1.72784	-0.286983	Cancer Trained * Post down vs Cancer Untrained * Post	-0.00468569	Cancer Trained * Post down vs Cancer Untrained * Post	0.132837	-0.247066	2.41383	-1.55365	-0.247066	Cancer Trained * Post down vs Healthy Aged-matched Trained * Post	-0.00419944	Cancer Trained * Post down vs Healthy Aged-matched Trained * Post	2.08386	0.718598	1.7242	1
206590	cg14721531	CDK19	0.101273	6		ENST00000497709.1;ENST00000457688.1;ENST00000468997.1;ENST00000460913.1;ENST00000368911	3'UTR;TSS1500;TSS1500;TSS1500;TSS1500;TSS200	CDK19;CDK19;CDK19;CDK19;CDK19;CDK19		Promoter_Associated	6:111136477-111137488	Island	chr6:111135515-111136913	NM_015076	TSS1500	CDK19	0.00587263	-0.430316	9.06951	-3.01156	-0.430316	Cancer Trained * Post down vs Cancer Trained * Pre	-0.0192866	Cancer Trained * Post down vs Cancer Trained * Pre	0.729255	-0.0456561	0.122514	-0.350021	-0.0456561	Healthy Aged-matched Trained * Post down vs Healthy Aged-matched Trained * Pre	-0.00239135	Healthy Aged-matched Trained * Post down vs Healthy Aged-matched Trained * Pre	0.675503	0.0641941	0.17941	0.423568	0.0641941	Cancer Untrained * Post up vs Cancer Untrained * Pre	0.00383009	Cancer Untrained * Post up vs Cancer Untrained * Pre	0.0293766	0.350216	5.33985	2.31081	0.350216	Cancer Trained * Pre up vs Cancer Untrained * Pre	0.0161748	Cancer Trained * Pre up vs Cancer Untrained * Pre	0.137713	0.20979	2.35161	1.5335	0.20979	Cancer Trained * Pre up vs Healthy Aged-matched Trained * Pre	0.00957257	Cancer Trained * Pre up vs Healthy Aged-matched Trained * Pre	0.322247	-0.144294	1.01977	-1.00984	-0.144294	Cancer Trained * Post down vs Cancer Untrained * Post	-0.00694182	Cancer Trained * Post down vs Cancer Untrained * Post	0.212903	-0.17487	1.63392	-1.27825	-0.17487	Cancer Trained * Post down vs Healthy Aged-matched Trained * Post	-0.00732266	Cancer Trained * Post down vs Healthy Aged-matched Trained * Post	2.08294	0.531592	1.27606	1
85848	cg07592085	MKL1	0.101486	22		ENST00000463769.1;ENST00000355630.3;ENST00000402042.1;ENST00000466278.1	TSS200;TSS200;TSS200;TSS200	MKL1;MKL1;MKL1;MKL1		Promoter_Associated	22:41031964-41033881	Island	chr22:41032129-41033272	NM_020831	TSS200	MKL1	0.00981879	-0.363474	7.81336	-2.79524	-0.363474	Cancer Trained * Post down vs Cancer Trained * Pre	-0.00365695	Cancer Trained * Post down vs Cancer Trained * Pre	0.526233	-0.0762978	0.413138	-0.642758	-0.0762978	Healthy Aged-matched Trained * Post down vs Healthy Aged-matched Trained * Pre	-0.000694564	Healthy Aged-matched Trained * Post down vs Healthy Aged-matched Trained * Pre	0.865732	0.0235612	0.0291831	0.170831	0.0235612	Cancer Untrained * Post up vs Cancer Untrained * Pre	0.000231877	Cancer Untrained * Post up vs Cancer Untrained * Pre	0.275036	0.15392	1.24545	1.116	0.15392	Cancer Trained * Pre up vs Cancer Untrained * Pre	0.00172276	Cancer Trained * Pre up vs Cancer Untrained * Pre	0.076012	0.230451	3.42639	1.85105	0.230451	Cancer Trained * Pre up vs Healthy Aged-matched Trained * Pre	0.00239377	Cancer Trained * Pre up vs Healthy Aged-matched Trained * Pre	0.0851245	-0.233116	3.21391	-1.79274	-0.233116	Cancer Trained * Post down vs Cancer Untrained * Post	-0.00216607	Cancer Trained * Post down vs Cancer Untrained * Post	0.652585	-0.0567254	0.207603	-0.455635	-0.0567254	Cancer Trained * Post down vs Healthy Aged-matched Trained * Post	-0.000568616	Cancer Trained * Post down vs Healthy Aged-matched Trained * Post	2.0814	0.439922	1.05679	1
81661	cg25171331	SNORD27	0.101538	11		ENST00000535296.1;ENST00000384706.1;ENST00000363981.1;ENST00000539303.1;ENST00000539921	TSS1500;TSS1500;TSS1500;TSS1500;TSS1500;TSS1500;TSS1500;TSS1500;TSS1500;TSS1500;TSS200;	SLC3A2;SNORD28;SNORD27;SNHG1;SNHG1;SNORD26;SNHG1;SNHG1;SNHG1;SNHG1;SNHG1;SNORD25;SLC3A2		Promoter_Associated	11:62623029-62623993	Island	chr11:62623359-62623877	NR_002563;NM_001012664;NM_001012663;NR_002562;NR_002565;NM_002394;NM_001012661;NR_00256	TSS1500;TSS200;TSS200;TSS1500;TSS1500;TSS200;TSS200;TSS1500;TSS200;TSS200	SNORD27;SLC3A2;SLC3A2;SNORD28;SNORD25;SLC3A2;SLC3A2;SNORD26;SLC3A2;SNHG1	0.00964954	-0.28876	7.85485	-2.80265	-0.28876	Cancer Trained * Post down vs Cancer Trained * Pre	-0.00490649	Cancer Trained * Post down vs Cancer Trained * Pre	0.785355	-0.0258923	0.0757855	-0.275292	-0.0258923	Healthy Aged-matched Trained * Post down vs Healthy Aged-matched Trained * Pre	-0.000452497	Healthy Aged-matched Trained * Post down vs Healthy Aged-matched Trained * Pre	0.904878	0.0131923	0.0145732	0.120719	0.0131923	Cancer Untrained * Post up vs Cancer Untrained * Pre	0.000304692	Cancer Untrained * Post up vs Cancer Untrained * Pre	0.491932	0.0762226	0.486494	0.697491	0.0762226	Cancer Trained * Pre up vs Cancer Untrained * Pre	0.00148634	Cancer Trained * Pre up vs Cancer Untrained * Pre	0.10128	0.167832	2.89467	1.70137	0.167832	Cancer Trained * Pre up vs Healthy Aged-matched Trained * Pre	0.00295111	Cancer Trained * Pre up vs Healthy Aged-matched Trained * Pre	0.0379964	-0.22573	4.80001	-2.19089	-0.22573	Cancer Trained * Post down vs Cancer Untrained * Post	-0.00372484	Cancer Trained * Post down vs Cancer Untrained * Post	0.344564	-0.0950364	0.928178	-0.96342	-0.0950364	Cancer Trained * Post down vs Healthy Aged-matched Trained * Post	-0.00150288	Cancer Trained * Post down vs Healthy Aged-matched Trained * Post	2.08103	0.276138	0.663464	1
25802	cg07391218	HPCAL1	0.101773	2		ENST00000381765.3;ENST00000423674.1;ENST00000307845.3	TSS1500;TSS200;TSS200	HPCAL1;HPCAL1;HPCAL1		Promoter_Associated	2:10442480-10443134	Island	chr2:10442308-10444509	NM_134421;NM_002149	TSS1500;TSS200	HPCAL1;HPCAL1	0.00542559	-0.373194	9.26848	-3.04442	-0.373194	Cancer Trained * Post down vs Cancer Trained * Pre	-0.00649749	Cancer Trained * Post down vs Cancer Trained * Pre	0.985186	-0.00209872	0.000351745	-0.0187549	-0.00209872	Healthy Aged-matched Trained * Post down vs Healthy Aged-matched Trained * Pre	0.000214801	Healthy Aged-matched Trained * Post up vs Healthy Aged-matched Trained * Pre	0.458891	-0.0978144	0.565967	-0.752308	-0.0978144	Cancer Untrained * Post down vs Cancer Untrained * Pre	-0.00167564	Cancer Untrained * Post down vs Cancer Untrained * Pre	0.338126	0.126976	0.953736	0.976594	0.126976	Cancer Trained * Pre up vs Cancer Untrained * Pre	0.00241198	Cancer Trained * Pre up vs Cancer Untrained * Pre	0.279852	0.129641	1.22014	1.1046	0.129641	Cancer Trained * Pre up vs Healthy Aged-matched Trained * Pre	0.00251619	Cancer Trained * Pre up vs Healthy Aged-matched Trained * Pre	0.237355	-0.148404	1.46565	-1.21064	-0.148404	Cancer Trained * Post down vs Cancer Untrained * Post	-0.00240987	Cancer Trained * Post down vs Cancer Untrained * Post	0.0502299	-0.241455	4.23253	-2.05731	-0.241455	Cancer Trained * Post down vs Healthy Aged-matched Trained * Post	-0.0041961	Cancer Trained * Post down vs Healthy Aged-matched Trained * Post	2.07935	0.390569	0.939164	1
722987	cg13442408	C3orf58	0.101941	3		ENST00000492452.2;ENST00000315691.3;ENST00000441925.2;ENST00000493396.1;ENST00000491798	TSS1500;1stExon;TSS1500;1stExon;1stExon;1stExon;TSS200;5'UTR;5'UTR;5'UTR	C3orf58;C3orf58;C3orf58;C3orf58;C3orf58;C3orf58;C3orf58;C3orf58;C3orf58;C3orf58		Promoter_Associated	3:143691322-143691738	Island	chr3:143689733-143692279	NM_173552;NM_001134470	1stExon;TSS1500	C3orf58;C3orf58	0.0062446	-0.429491	8.91619	-2.986	-0.429491	Cancer Trained * Post down vs Cancer Trained * Pre	-0.0225918	Cancer Trained * Post down vs Cancer Trained * Pre	0.736559	-0.0446672	0.115725	-0.340184	-0.0446672	Healthy Aged-matched Trained * Post down vs Healthy Aged-matched Trained * Pre	-0.00165088	Healthy Aged-matched Trained * Post down vs Healthy Aged-matched Trained * Pre	0.951444	0.00938369	0.00378326	0.0615082	0.00938369	Cancer Untrained * Post up vs Cancer Untrained * Pre	0.00163008	Cancer Untrained * Post up vs Cancer Untrained * Pre	0.219402	0.192184	1.58691	1.25973	0.192184	Cancer Trained * Pre up vs Cancer Untrained * Pre	0.0108399	Cancer Trained * Pre up vs Cancer Untrained * Pre	0.0574251	0.274292	3.96722	1.99179	0.274292	Cancer Trained * Pre up vs Healthy Aged-matched Trained * Pre	0.014699	Cancer Trained * Pre up vs Healthy Aged-matched Trained * Pre	0.0986988	-0.246691	2.94156	-1.7151	-0.246691	Cancer Trained * Post down vs Cancer Untrained * Post	-0.013382	Cancer Trained * Post down vs Cancer Untrained * Post	0.429751	-0.110532	0.644221	-0.802634	-0.110532	Cancer Trained * Post down vs Healthy Aged-matched Trained * Post	-0.006242	Cancer Trained * Post down vs Healthy Aged-matched Trained * Post	2.07814	0.53742	1.29303	1
641689	cg21643871	ISY1	0.101943	3		ENST00000393295.3;ENST00000393295.3;ENST00000485703.1;ENST00000418265.1;ENST00000393292	1stExon;5'UTR;TSS200;TSS200;TSS200;TSS200	ISY1;ISY1;ISY1;ISY1-RAB43;ISY1;ISY1		Promoter_Associated	3:128879808-128881356	Island	chr3:128879823-128880447	NM_020701	TSS200	ISY1	0.00724356	-0.414271	8.54934	-2.92392	-0.414271	Cancer Trained * Post down vs Cancer Trained * Pre	-0.007275	Cancer Trained * Post down vs Cancer Trained * Pre	0.305925	-0.135187	1.09248	-1.04522	-0.135187	Healthy Aged-matched Trained * Post down vs Healthy Aged-matched Trained * Pre	-0.00209661	Healthy Aged-matched Trained * Post down vs Healthy Aged-matched Trained * Pre	0.720596	-0.0543595	0.130846	-0.361727	-0.0543595	Cancer Untrained * Post down vs Cancer Untrained * Pre	-0.00081592	Cancer Untrained * Post down vs Cancer Untrained * Pre	0.189517	0.202683	1.81906	1.34872	0.202683	Cancer Trained * Pre up vs Cancer Untrained * Pre	0.0038435	Cancer Trained * Pre up vs Cancer Untrained * Pre	0.128427	0.213299	2.47247	1.57241	0.213299	Cancer Trained * Pre up vs Healthy Aged-matched Trained * Pre	0.00409488	Cancer Trained * Pre up vs Healthy Aged-matched Trained * Pre	0.277681	-0.157228	1.23147	-1.10972	-0.157228	Cancer Trained * Post down vs Cancer Untrained * Post	-0.00261558	Cancer Trained * Post down vs Cancer Untrained * Post	0.63193	-0.065785	0.235183	-0.484957	-0.065785	Cancer Trained * Post down vs Healthy Aged-matched Trained * Post	-0.00108351	Cancer Trained * Post down vs Healthy Aged-matched Trained * Post	2.07813	0.521457	1.25463	1
99945	cg22915534	ABLIM2	0.102119	4		ENST00000505872.1;ENST00000447017.2;ENST00000361581.5;ENST00000407564.3;ENST00000361737	TSS200;TSS200;TSS200;TSS200;TSS200;TSS200	ABLIM2;ABLIM2;ABLIM2;ABLIM2;ABLIM2;ABLIM2		Promoter_Associated	4:8160479-8160857	Island	chr4:8159728-8160893	NM_001130085;NM_001130087;NM_001130084;NM_032432;NM_001130088;NM_001130083;NM_001130086	TSS200;TSS200;TSS200;TSS200;TSS200;TSS200;TSS200	ABLIM2;ABLIM2;ABLIM2;ABLIM2;ABLIM2;ABLIM2;ABLIM2	0.00878602	-0.35381	8.07976	-2.84249	-0.35381	Cancer Trained * Post down vs Cancer Trained * Pre	-0.00324816	Cancer Trained * Post down vs Cancer Trained * Pre	0.801303	-0.0289013	0.0646959	-0.254354	-0.0289013	Healthy Aged-matched Trained * Post down vs Healthy Aged-matched Trained * Pre	-0.000356142	Healthy Aged-matched Trained * Post down vs Healthy Aged-matched Trained * Pre	0.511127	-0.0880071	0.444368	-0.666609	-0.0880071	Cancer Untrained * Post down vs Cancer Untrained * Pre	-0.000806591	Cancer Untrained * Post down vs Cancer Untrained * Pre	0.514659	0.0872665	0.43692	0.660999	0.0872665	Cancer Trained * Pre up vs Cancer Untrained * Pre	0.0008721	Cancer Trained * Pre up vs Cancer Untrained * Pre	0.0600504	0.234731	3.87963	1.96968	0.234731	Cancer Trained * Pre up vs Healthy Aged-matched Trained * Pre	0.0021062	Cancer Trained * Pre up vs Healthy Aged-matched Trained * Pre	0.163864	-0.178536	2.05736	-1.43435	-0.178536	Cancer Trained * Post down vs Cancer Untrained * Post	-0.00156946	Cancer Trained * Post down vs Cancer Untrained * Post	0.456307	-0.0901767	0.572581	-0.756691	-0.0901767	Cancer Trained * Post down vs Healthy Aged-matched Trained * Post	-0.000785818	Cancer Trained * Post down vs Healthy Aged-matched Trained * Post	2.07687	0.402216	0.968323	1
78225	cg00721125	FBXO31	0.102131	16		ENST00000562778.1;ENST00000563956.1;ENST00000311635.6;ENST00000565593.1;ENST00000561823	TSS1500;TSS200;TSS200;TSS200;TSS200;5'UTR;3'UTR	MAP1LC3B;FBXO31;FBXO31;FBXO31;MAP1LC3B;FBXO31;FBXO31		Promoter_Associated	16:87416530-87418232	Island	chr16:87416583-87418238	NR_024568;NM_024735	Body;TSS200	FBXO31;FBXO31	0.00988715	-0.303514	7.79682	-2.79228	-0.303514	Cancer Trained * Post down vs Cancer Trained * Pre	-0.00471667	Cancer Trained * Post down vs Cancer Trained * Pre	0.662046	0.043892	0.195665	0.44234	0.043892	Healthy Aged-matched Trained * Post up vs Healthy Aged-matched Trained * Pre	0.000644166	Healthy Aged-matched Trained * Post up vs Healthy Aged-matched Trained * Pre	0.658072	0.0516406	0.200628	0.447915	0.0516406	Cancer Untrained * Post up vs Cancer Untrained * Pre	0.000906966	Cancer Untrained * Post up vs Cancer Untrained * Pre	0.261534	0.13244	1.31962	1.14875	0.13244	Cancer Trained * Pre up vs Cancer Untrained * Pre	0.00222247	Cancer Trained * Pre up vs Cancer Untrained * Pre	0.0319226	0.236487	5.16372	2.27238	0.236487	Cancer Trained * Pre up vs Healthy Aged-matched Trained * Pre	0.00363462	Cancer Trained * Pre up vs Healthy Aged-matched Trained * Pre	0.0511026	-0.222714	4.19814	-2.04894	-0.222714	Cancer Trained * Post down vs Cancer Untrained * Post	-0.00340116	Cancer Trained * Post down vs Cancer Untrained * Post	0.296694	-0.110919	1.13596	-1.06581	-0.110919	Cancer Trained * Post down vs Healthy Aged-matched Trained * Post	-0.00172621	Cancer Trained * Post down vs Healthy Aged-matched Trained * Post	2.07678	0.306718	0.738445	1
37229	cg16720365	DHDDS	0.102247	1		ENST00000434391.2;ENST00000374190.2;ENST00000427245.2;ENST00000527611.1;ENST00000374186	TSS1500;TSS1500;TSS1500;TSS1500;TSS1500;TSS1500;TSS1500;TSS1500;TSS1500;TSS1500;TSS1500	DHDDS;DHDDS;DHDDS;DHDDS;DHDDS;DHDDS;DHDDS;DHDDS;DHDDS;DHDDS;DHDDS;DHDDS;DHDDS;DHDDS;DHD		Promoter_Associated	1:26758252-26759425	Island	chr1:26758492-26758856	NM_205861;NM_024887	TSS1500;TSS1500	DHDDS;DHDDS	0.00734455	-0.380359	8.51537	-2.91811	-0.380359	Cancer Trained * Post down vs Cancer Trained * Pre	-0.00934647	Cancer Trained * Post down vs Cancer Trained * Pre	0.806734	-0.0294197	0.0611326	-0.24725	-0.0294197	Healthy Aged-matched Trained * Post down vs Healthy Aged-matched Trained * Pre	-0.000990854	Healthy Aged-matched Trained * Post down vs Healthy Aged-matched Trained * Pre	0.992279	0.00135126	9.55305e-05	0.00977397	0.00135126	Cancer Untrained * Post up vs Cancer Untrained * Pre	0.00046789	Cancer Untrained * Post up vs Cancer Untrained * Pre	0.366741	0.12709	0.845054	0.919268	0.12709	Cancer Trained * Pre up vs Cancer Untrained * Pre	0.00339217	Cancer Trained * Pre up vs Cancer Untrained * Pre	0.0731062	0.233482	3.50034	1.87092	0.233482	Cancer Trained * Pre up vs Healthy Aged-matched Trained * Pre	0.00556542	Cancer Trained * Pre up vs Healthy Aged-matched Trained * Pre	0.0620446	-0.254621	3.81595	-1.95345	-0.254621	Cancer Trained * Post down vs Cancer Untrained * Post	-0.0064222	Cancer Trained * Post down vs Cancer Untrained * Post	0.355606	-0.117458	0.885867	-0.941205	-0.117458	Cancer Trained * Post down vs Healthy Aged-matched Trained * Post	-0.0027902	Cancer Trained * Post down vs Healthy Aged-matched Trained * Post	2.07595	0.440871	1.06185	1
576339	cg05681826	FBXL18	0.102373	7						Promoter_Associated	7:5526311-5528087	Island	chr7:5526389-5526693	NM_024963	Body	FBXL18	0.00590395	-0.423722	9.0562	-3.00935	-0.423722	Cancer Trained * Post down vs Cancer Trained * Pre	-0.0162253	Cancer Trained * Post down vs Cancer Trained * Pre	0.608037	-0.0667628	0.269796	-0.519419	-0.0667628	Healthy Aged-matched Trained * Post down vs Healthy Aged-matched Trained * Pre	-0.00287645	Healthy Aged-matched Trained * Post down vs Healthy Aged-matched Trained * Pre	0.799034	0.0384296	0.066216	0.257325	0.0384296	Cancer Untrained * Post up vs Cancer Untrained * Pre	0.00123637	Cancer Untrained * Post up vs Cancer Untrained * Pre	0.152976	0.220124	2.17253	1.47395	0.220124	Cancer Trained * Pre up vs Cancer Untrained * Pre	0.0087053	Cancer Trained * Pre up vs Cancer Untrained * Pre	0.0722802	0.252992	3.52197	1.87669	0.252992	Cancer Trained * Pre up vs Healthy Aged-matched Trained * Pre	0.00964637	Cancer Trained * Pre up vs Healthy Aged-matched Trained * Pre	0.0979889	-0.242027	2.9547	-1.71892	-0.242027	Cancer Trained * Post down vs Cancer Untrained * Post	-0.00875637	Cancer Trained * Post down vs Cancer Untrained * Post	0.4478	-0.103967	0.594794	-0.771229	-0.103967	Cancer Trained * Post down vs Healthy Aged-matched Trained * Post	-0.00370247	Cancer Trained * Post down vs Healthy Aged-matched Trained * Post	2.07505	0.514227	1.23907	1
26645	cg25043477	C11orf67	0.102497	11		ENST00000532481.1;ENST00000526164.1;ENST00000526415.1;ENST00000531855.1;ENST00000393427	TSS1500;TSS1500;TSS1500;TSS1500;TSS1500;TSS1500;TSS1500;TSS1500;1stExon;1stExon;1stExon	C11orf67;C11orf67;C11orf67;C11orf67;C11orf67;C11orf67;C11orf67;C11orf67;RSF1;RSF1;RSF1;		Promoter_Associated	11:77531672-77532883	Island	chr11:77531186-77532262	NM_024684;NM_016578;NM_016578	TSS1500;5'UTR;1stExon	C11orf67;RSF1;RSF1	0.00827568	-0.264995	8.2244	-2.86782	-0.264995	Cancer Trained * Post down vs Cancer Trained * Pre	-0.00355674	Cancer Trained * Post down vs Cancer Trained * Pre	0.714268	-0.0312366	0.137132	-0.370313	-0.0312366	Healthy Aged-matched Trained * Post down vs Healthy Aged-matched Trained * Pre	-0.000277118	Healthy Aged-matched Trained * Post down vs Healthy Aged-matched Trained * Pre	0.42613	-0.0792915	0.654532	-0.809031	-0.0792915	Cancer Untrained * Post down vs Cancer Untrained * Pre	-0.000937779	Cancer Untrained * Post down vs Cancer Untrained * Pre	0.316019	0.10028	1.04691	1.02319	0.10028	Cancer Trained * Pre up vs Cancer Untrained * Pre	0.00145286	Cancer Trained * Pre up vs Cancer Untrained * Pre	0.0474277	0.184467	4.34767	2.08511	0.184467	Cancer Trained * Pre up vs Healthy Aged-matched Trained * Pre	0.00257061	Cancer Trained * Pre up vs Healthy Aged-matched Trained * Pre	0.364085	-0.0854226	0.854626	-0.92446	-0.0854226	Cancer Trained * Post down vs Cancer Untrained * Post	-0.0011661	Cancer Trained * Post down vs Cancer Untrained * Post	0.582376	-0.0492909	0.310422	-0.557155	-0.0492909	Cancer Trained * Post down vs Healthy Aged-matched Trained * Post	-0.000709011	Cancer Trained * Post down vs Healthy Aged-matched Trained * Post	2.07417	0.221373	0.533642	1
6795	cg08220519	RNF141	0.1025	11		ENST00000533412.1;ENST00000528665.1;ENST00000265981.2;ENST00000530156.1;ENST00000529829	TSS1500;TSS200;TSS200;TSS200;1stExon;1stExon;5'UTR;5'UTR	RNF141;RNF141;RNF141;RNF141;MRVI1-AS1;MRVI1-AS1;MRVI1-AS1;MRVI1-AS1		Promoter_Associated	11:10562069-10563572	Island	chr11:10562225-10562942	NM_016422	TSS200	RNF141	0.00922257	-0.286111	7.96317	-2.82191	-0.286111	Cancer Trained * Post down vs Cancer Trained * Pre	-0.00635572	Cancer Trained * Post down vs Cancer Trained * Pre	0.868362	0.0154985	0.0280399	0.167451	0.0154985	Healthy Aged-matched Trained * Post up vs Healthy Aged-matched Trained * Pre	0.000279439	Healthy Aged-matched Trained * Post up vs Healthy Aged-matched Trained * Pre	0.61061	0.0554557	0.265924	0.515678	0.0554557	Cancer Untrained * Post up vs Cancer Untrained * Pre	0.00131571	Cancer Untrained * Post up vs Cancer Untrained * Pre	0.104921	0.180936	2.83082	1.6825	0.180936	Cancer Trained * Pre up vs Cancer Untrained * Pre	0.00431588	Cancer Trained * Pre up vs Cancer Untrained * Pre	0.0206227	0.239906	6.10782	2.4714	0.239906	Cancer Trained * Pre up vs Healthy Aged-matched Trained * Pre	0.00542467	Cancer Trained * Pre up vs Healthy Aged-matched Trained * Pre	0.125694	-0.160631	2.51002	-1.5843	-0.160631	Cancer Trained * Post down vs Cancer Untrained * Post	-0.00335555	Cancer Trained * Post down vs Cancer Untrained * Post	0.530783	-0.0617039	0.404046	-0.635646	-0.0617039	Cancer Trained * Post down vs Healthy Aged-matched Trained * Post	-0.00121049	Cancer Trained * Post down vs Healthy Aged-matched Trained * Post	2.07415	0.266522	0.642485	1
22658	cg08188860	PPP6C	0.102506	9		ENST00000451402.1;ENST00000415905.1;ENST00000415905.1;ENST00000456642.1;ENST00000373546	1stExon;1stExon;5'UTR;TSS200;TSS200;TSS200	PPP6C;PPP6C;PPP6C;PPP6C;PPP6C;PPP6C		Promoter_Associated	9:127951185-127953078	Island	chr9:127951391-127952263	NM_001123355;NM_002721;NM_001123369;NM_002721;NM_001123369;NM_001123355	1stExon;1stExon;1stExon;5'UTR;5'UTR;5'UTR	PPP6C;PPP6C;PPP6C;PPP6C;PPP6C;PPP6C	0.00943402	-0.322805	7.90886	-2.81227	-0.322805	Cancer Trained * Post down vs Cancer Trained * Pre	-0.00603086	Cancer Trained * Post down vs Cancer Trained * Pre	0.578776	-0.0589422	0.316422	-0.562514	-0.0589422	Healthy Aged-matched Trained * Post down vs Healthy Aged-matched Trained * Pre	-0.00118167	Healthy Aged-matched Trained * Post down vs Healthy Aged-matched Trained * Pre	0.443736	-0.0947479	0.605645	-0.778232	-0.0947479	Cancer Untrained * Post down vs Cancer Untrained * Pre	-0.00167288	Cancer Untrained * Post down vs Cancer Untrained * Pre	0.136061	0.187523	2.37239	1.54026	0.187523	Cancer Trained * Pre up vs Cancer Untrained * Pre	0.00386321	Cancer Trained * Pre up vs Cancer Untrained * Pre	0.0531248	0.223094	4.12093	2.03001	0.223094	Cancer Trained * Pre up vs Healthy Aged-matched Trained * Pre	0.00435235	Cancer Trained * Pre up vs Healthy Aged-matched Trained * Pre	0.726944	-0.040535	0.124707	-0.353139	-0.040535	Cancer Trained * Post down vs Cancer Untrained * Post	-0.000494764	Cancer Trained * Post down vs Cancer Untrained * Post	0.71378	-0.0407695	0.137623	-0.370976	-0.0407695	Cancer Trained * Post down vs Healthy Aged-matched Trained * Post	-0.000496836	Cancer Trained * Post down vs Healthy Aged-matched Trained * Post	2.07411	0.341594	0.82347	1
97486	cg27420822	PPP3CC	0.102554	8		ENST00000240139.5;ENST00000289963.8;ENST00000397775.3;ENST00000518852.1;ENST00000522000	TSS1500;TSS1500;TSS1500;TSS200;TSS1500	PPP3CC;PPP3CC;PPP3CC;PPP3CC;PPP3CC		Promoter_Associated	8:22298237-22298882	Island	chr8:22298112-22299142	NM_001243975;NM_001243974;NM_005605	TSS1500;TSS1500;TSS1500	PPP3CC;PPP3CC;PPP3CC	0.00641618	-0.337378	8.8488	-2.97469	-0.337378	Cancer Trained * Post down vs Cancer Trained * Pre	-0.00485508	Cancer Trained * Post down vs Cancer Trained * Pre	0.465406	-0.076752	0.549556	-0.741321	-0.076752	Healthy Aged-matched Trained * Post down vs Healthy Aged-matched Trained * Pre	-0.000944866	Healthy Aged-matched Trained * Post down vs Healthy Aged-matched Trained * Pre	0.845347	-0.0237097	0.0388465	-0.197095	-0.0237097	Cancer Untrained * Post down vs Cancer Untrained * Pre	-0.00027976	Cancer Untrained * Post down vs Cancer Untrained * Pre	0.0932787	0.209909	3.0448	1.74494	0.209909	Cancer Trained * Pre up vs Cancer Untrained * Pre	0.00322412	Cancer Trained * Pre up vs Cancer Untrained * Pre	0.32286	0.109514	1.01714	1.00853	0.109514	Cancer Trained * Pre up vs Healthy Aged-matched Trained * Pre	0.00172082	Cancer Trained * Pre up vs Healthy Aged-matched Trained * Pre	0.369007	-0.103759	0.836964	-0.914857	-0.103759	Cancer Trained * Post down vs Cancer Untrained * Post	-0.0013512	Cancer Trained * Post down vs Cancer Untrained * Post	0.1763	-0.151112	1.93658	-1.39161	-0.151112	Cancer Trained * Post down vs Healthy Aged-matched Trained * Post	-0.0021894	Cancer Trained * Post down vs Healthy Aged-matched Trained * Post	2.07377	0.333441	0.80395	1
43128	cg22068773	SWT1	0.102667	1		ENST00000450350.1;ENST00000367501.3;ENST00000367500.4;ENST00000367506.5;ENST00000487028	TSS1500;TSS200;TSS200;TSS200;1stExon;TSS200;3'UTR	SWT1;SWT1;SWT1;TRMT1L;TRMT1L;TRMT1L;TRMT1L		Promoter_Associated	1:185126115-185126163	Island	chr1:185125850-185126705	NM_001105518;NM_017673;NM_001202423;NM_030934;NM_001202423	TSS200;TSS200;1stExon;TSS200;5'UTR	SWT1;SWT1;TRMT1L;TRMT1L;TRMT1L	0.00434638	-0.317976	9.83367	-3.13587	-0.317976	Cancer Trained * Post down vs Cancer Trained * Pre	-0.00553996	Cancer Trained * Post down vs Cancer Trained * Pre	0.607143	0.0482004	0.27115	0.520721	0.0482004	Healthy Aged-matched Trained * Post up vs Healthy Aged-matched Trained * Pre	0.000988304	Healthy Aged-matched Trained * Post up vs Healthy Aged-matched Trained * Pre	0.785035	0.029653	0.0760174	0.275713	0.029653	Cancer Untrained * Post up vs Cancer Untrained * Pre	0.000580432	Cancer Untrained * Post up vs Cancer Untrained * Pre	0.171996	0.151229	1.97718	1.40612	0.151229	Cancer Trained * Pre up vs Cancer Untrained * Pre	0.00286209	Cancer Trained * Pre up vs Cancer Untrained * Pre	0.122151	0.155337	2.56016	1.60005	0.155337	Cancer Trained * Pre up vs Healthy Aged-matched Trained * Pre	0.00283347	Cancer Trained * Pre up vs Healthy Aged-matched Trained * Pre	0.0641384	-0.1964	3.75153	-1.93689	-0.1964	Cancer Trained * Post down vs Cancer Untrained * Post	-0.00325831	Cancer Trained * Post down vs Cancer Untrained * Post	0.0395668	-0.210839	4.71649	-2.17175	-0.210839	Cancer Trained * Post down vs Healthy Aged-matched Trained * Post	-0.0036948	Cancer Trained * Post down vs Healthy Aged-matched Trained * Post	2.07296	0.266425	0.642618	1
73880	cg26943399	USO1	0.102955	4		ENST00000508510.1;ENST00000508939.2;ENST00000538159.1;ENST00000509561.1;ENST00000499709	TSS1500;1stExon;TSS200;TSS1500;TSS1500;TSS1500;5'UTR	G3BP2;USO1;USO1;G3BP2;G3BP2;G3BP2;USO1		Promoter_Associated	4:76648998-76650616	Island	chr4:76649538-76650457	NM_003715;NM_003715	1stExon;5'UTR	USO1;USO1	0.00790077	-0.521681	8.33702	-2.88739	-0.521681	Cancer Trained * Post down vs Cancer Trained * Pre	-0.0153313	Cancer Trained * Post down vs Cancer Trained * Pre	0.452053	-0.125999	0.583604	-0.76394	-0.125999	Healthy Aged-matched Trained * Post down vs Healthy Aged-matched Trained * Pre	-0.00306435	Healthy Aged-matched Trained * Post down vs Healthy Aged-matched Trained * Pre	0.675664	-0.0811277	0.17922	-0.423344	-0.0811277	Cancer Untrained * Post down vs Cancer Untrained * Pre	-0.00212142	Cancer Untrained * Post down vs Cancer Untrained * Pre	0.125608	0.303682	2.51122	1.58468	0.303682	Cancer Trained * Pre up vs Cancer Untrained * Pre	0.00977439	Cancer Trained * Pre up vs Cancer Untrained * Pre	0.410154	0.144903	0.701688	0.837668	0.144903	Cancer Trained * Pre up vs Healthy Aged-matched Trained * Pre	0.00467046	Cancer Trained * Pre up vs Healthy Aged-matched Trained * Pre	0.455799	-0.136872	0.57389	-0.757555	-0.136872	Cancer Trained * Post down vs Cancer Untrained * Post	-0.00343547	Cancer Trained * Post down vs Cancer Untrained * Post	0.159566	-0.250779	2.1017	-1.44972	-0.250779	Cancer Trained * Post down vs Healthy Aged-matched Trained * Post	-0.00759647	Cancer Trained * Post down vs Healthy Aged-matched Trained * Post	2.07092	0.845033	2.04023	1
27591	cg16323892		0.103032	14		ENST00000502430.2;ENST00000550431.1;ENST00000549844.1;ENST00000549184.1;ENST00000547378	TSS1500;TSS1500;1stExon;TSS200;3'UTR;5'UTR;5'UTR;5'UTR;3'UTR	CTD-2213F21.2;CTD-2213F21.2;CTD-2213F21.2;HEATR5A;RP11-176H8.1;HEATR5A;HEATR5A;CTD-2213		Promoter_Associated	14:31888717-31890321	Island	chr14:31889168-31890024				0.00870303	-0.300076	8.10265	-2.84652	-0.300076	Cancer Trained * Post down vs Cancer Trained * Pre	-0.00899973	Cancer Trained * Post down vs Cancer Trained * Pre	0.677004	-0.040561	0.177648	-0.421484	-0.040561	Healthy Aged-matched Trained * Post down vs Healthy Aged-matched Trained * Pre	-0.00131018	Healthy Aged-matched Trained * Post down vs Healthy Aged-matched Trained * Pre	0.178503	-0.154782	1.91626	-1.38429	-0.154782	Cancer Untrained * Post down vs Cancer Untrained * Pre	-0.00459243	Cancer Untrained * Post down vs Cancer Untrained * Pre	0.55756	0.0664664	0.353358	0.59444	0.0664664	Cancer Trained * Pre up vs Cancer Untrained * Pre	0.00220807	Cancer Trained * Pre up vs Cancer Untrained * Pre	0.137053	0.155049	2.35987	1.53619	0.155049	Cancer Trained * Pre up vs Healthy Aged-matched Trained * Pre	0.00490544	Cancer Trained * Pre up vs Healthy Aged-matched Trained * Pre	0.461584	-0.0788276	0.559139	-0.747756	-0.0788276	Cancer Trained * Post down vs Cancer Untrained * Post	-0.00219923	Cancer Trained * Post down vs Cancer Untrained * Post	0.310563	-0.104467	1.07129	-1.03503	-0.104467	Cancer Trained * Post down vs Healthy Aged-matched Trained * Post	-0.00278412	Cancer Trained * Post down vs Healthy Aged-matched Trained * Post	2.07038	0.287605	0.694571	1
137335	cg01665633	NDNL2	0.103075	15		ENST00000332303.4;ENST00000560082.1	TSS200;5'UTR	NDNL2;FAM189A1		Promoter_Associated	15:29561844-29562368	Island	chr15:29561494-29562143	NM_138704;NM_015307	TSS200;Body	NDNL2;FAM189A1	0.00786851	-0.277278	8.34698	-2.88911	-0.277278	Cancer Trained * Post down vs Cancer Trained * Pre	-0.00566442	Cancer Trained * Post down vs Cancer Trained * Pre	0.375117	-0.0791177	0.815504	-0.903053	-0.0791177	Healthy Aged-matched Trained * Post down vs Healthy Aged-matched Trained * Pre	-0.00162427	Healthy Aged-matched Trained * Post down vs Healthy Aged-matched Trained * Pre	0.629925	0.0496582	0.237973	0.487825	0.0496582	Cancer Untrained * Post up vs Cancer Untrained * Pre	0.00110463	Cancer Untrained * Post up vs Cancer Untrained * Pre	0.0498671	0.209783	4.24702	2.06083	0.209783	Cancer Trained * Pre up vs Cancer Untrained * Pre	0.00453911	Cancer Trained * Pre up vs Cancer Untrained * Pre	0.404893	0.0778519	0.717836	0.847252	0.0778519	Cancer Trained * Pre up vs Healthy Aged-matched Trained * Pre	0.00169134	Cancer Trained * Pre up vs Healthy Aged-matched Trained * Pre	0.233592	-0.117154	1.49008	-1.22069	-0.117154	Cancer Trained * Post down vs Cancer Untrained * Post	-0.00222994	Cancer Trained * Post down vs Cancer Untrained * Post	0.202338	-0.120309	1.71427	-1.3093	-0.120309	Cancer Trained * Post down vs Healthy Aged-matched Trained * Post	-0.00234881	Cancer Trained * Post down vs Healthy Aged-matched Trained * Post	2.07007	0.238341	0.575682	1
568540	cg09789050	DIMT1L	0.103154	5		ENST00000509182.1;ENST00000506390.1;ENST00000199320.4;ENST00000514911.1;ENST00000514647	TSS200;TSS200;TSS200;TSS200;1stExon;1stExon;5'UTR;5'UTR;5'UTR	DIMT1;DIMT1;DIMT1;DIMT1;IPO11;IPO11;IPO11;IPO11;KIF2A		Promoter_Associated	5:61698588-61700305	Island	chr5:61699350-61699877	NM_014473	TSS200	DIMT1L	0.00830842	-0.377529	8.21483	-2.86615	-0.377529	Cancer Trained * Post down vs Cancer Trained * Pre	-0.0160548	Cancer Trained * Post down vs Cancer Trained * Pre	0.200794	0.157993	1.72645	1.31395	0.157993	Healthy Aged-matched Trained * Post up vs Healthy Aged-matched Trained * Pre	0.00710836	Healthy Aged-matched Trained * Post up vs Healthy Aged-matched Trained * Pre	0.757961	-0.0435274	0.0970671	-0.311556	-0.0435274	Cancer Untrained * Post down vs Cancer Untrained * Pre	-0.00132557	Cancer Untrained * Post down vs Cancer Untrained * Pre	0.399444	0.119768	0.734897	0.857261	0.119768	Cancer Trained * Pre up vs Cancer Untrained * Pre	0.00562939	Cancer Trained * Pre up vs Cancer Untrained * Pre	0.0425277	0.269557	4.56865	2.13744	0.269557	Cancer Trained * Pre up vs Healthy Aged-matched Trained * Pre	0.0119301	Cancer Trained * Pre up vs Healthy Aged-matched Trained * Pre	0.116398	-0.214233	2.64529	-1.62643	-0.214233	Cancer Trained * Post down vs Cancer Untrained * Post	-0.00909983	Cancer Trained * Post down vs Cancer Untrained * Post	0.0451353	-0.265965	4.4477	-2.10896	-0.265965	Cancer Trained * Post down vs Healthy Aged-matched Trained * Post	-0.0112331	Cancer Trained * Post down vs Healthy Aged-matched Trained * Post	2.06951	0.448827	1.08438	1
39093	cg27449703	EFTUD1	0.103202	15		ENST00000558974.1;ENST00000569120.1;ENST00000569120.1;ENST00000562097.1;ENST00000565432	TSS1500;1stExon;5'UTR;5'UTR;5'UTR;1stExon;5'UTR;TSS1500;TSS1500;TSS1500;TSS200;TSS1500;	EFTUD1;FAM154B;FAM154B;FAM154B;FAM154B;FAM154B;FAM154B;EFTUD1;EFTUD1;EFTUD1;FAM154B;EFT		Promoter_Associated	15:82554486-82555509	Island	chr15:82554785-82555476	NM_001040610;NM_001008226;NM_024580	TSS1500;Body;TSS1500	EFTUD1;FAM154B;EFTUD1	0.00985711	-0.208901	7.80408	-2.79358	-0.208901	Cancer Trained * Post down vs Cancer Trained * Pre	-0.00385832	Cancer Trained * Post down vs Cancer Trained * Pre	0.641723	-0.0321523	0.221844	-0.471003	-0.0321523	Healthy Aged-matched Trained * Post down vs Healthy Aged-matched Trained * Pre	-0.000564671	Healthy Aged-matched Trained * Post down vs Healthy Aged-matched Trained * Pre	0.859874	-0.0141471	0.0318142	-0.178365	-0.0141471	Cancer Untrained * Post down vs Cancer Untrained * Pre	-0.000186097	Cancer Untrained * Post down vs Cancer Untrained * Pre	0.137759	0.121614	2.35103	1.53331	0.121614	Cancer Trained * Pre up vs Cancer Untrained * Pre	0.00236591	Cancer Trained * Pre up vs Cancer Untrained * Pre	0.0315864	0.163044	5.18607	2.27729	0.163044	Cancer Trained * Pre up vs Healthy Aged-matched Trained * Pre	0.00310573	Cancer Trained * Pre up vs Healthy Aged-matched Trained * Pre	0.337408	-0.0731394	0.956628	-0.978074	-0.0731394	Cancer Trained * Post down vs Cancer Untrained * Post	-0.00130631	Cancer Trained * Post down vs Cancer Untrained * Post	0.849744	-0.0137047	0.0366412	-0.191419	-0.0137047	Cancer Trained * Post down vs Healthy Aged-matched Trained * Post	-0.000187914	Cancer Trained * Post down vs Healthy Aged-matched Trained * Post	2.06917	0.144633	0.349494	1
65658	cg09911982		0.103204	6		ENST00000450514.1;ENST00000422366.1;ENST00000427196.1	TSS1500;TSS1500;TSS1500	HCG25;HCG25;HCG25	chr6:33216178-33216178	Promoter_Associated	6:33215783-33217632	Island	chr6:33216103-33217463				0.00902391	-0.321034	8.01546	-2.83116	-0.321034	Cancer Trained * Post down vs Cancer Trained * Pre	-0.00665648	Cancer Trained * Post down vs Cancer Trained * Pre	0.96544	0.00453019	0.00191532	0.0437643	0.00453019	Healthy Aged-matched Trained * Post up vs Healthy Aged-matched Trained * Pre	3.9733e-05	Healthy Aged-matched Trained * Post up vs Healthy Aged-matched Trained * Pre	0.915759	-0.0128512	0.0114173	-0.106852	-0.0128512	Cancer Untrained * Post down vs Cancer Untrained * Pre	-0.00022169	Cancer Untrained * Post down vs Cancer Untrained * Pre	0.289001	0.130294	1.1736	1.08333	0.130294	Cancer Trained * Pre up vs Cancer Untrained * Pre	0.00290338	Cancer Trained * Pre up vs Cancer Untrained * Pre	0.0294447	0.250759	5.33492	2.30974	0.250759	Cancer Trained * Pre up vs Healthy Aged-matched Trained * Pre	0.00508715	Cancer Trained * Pre up vs Healthy Aged-matched Trained * Pre	0.12927	-0.177889	2.46108	-1.56878	-0.177889	Cancer Trained * Post down vs Cancer Untrained * Post	-0.00353142	Cancer Trained * Post down vs Cancer Untrained * Post	0.497149	-0.0748052	0.474765	-0.689032	-0.0748052	Cancer Trained * Post down vs Healthy Aged-matched Trained * Post	-0.00160907	Cancer Trained * Post down vs Healthy Aged-matched Trained * Post	2.06916	0.332566	0.803625	1
50109	cg14564558	RPF2	0.10321	6		ENST00000425871.1;ENST00000368864.4	TSS1500;TSS200	RPF2;RPF2		Promoter_Associated	6:111302955-111304072	Island	chr6:111303114-111303485	NM_032194	TSS200	RPF2	0.00747424	-0.314689	8.47249	-2.91075	-0.314689	Cancer Trained * Post down vs Cancer Trained * Pre	-0.00504354	Cancer Trained * Post down vs Cancer Trained * Pre	0.762028	-0.0302144	0.0937255	-0.306146	-0.0302144	Healthy Aged-matched Trained * Post down vs Healthy Aged-matched Trained * Pre	-0.000445791	Healthy Aged-matched Trained * Post down vs Healthy Aged-matched Trained * Pre	0.562263	-0.0673471	0.344932	-0.587309	-0.0673471	Cancer Untrained * Post down vs Cancer Untrained * Pre	-0.00094253	Cancer Untrained * Post down vs Cancer Untrained * Pre	0.343751	0.110665	0.931367	0.965073	0.110665	Cancer Trained * Pre up vs Cancer Untrained * Pre	0.00202314	Cancer Trained * Pre up vs Cancer Untrained * Pre	0.0502078	0.212974	4.23341	2.05752	0.212974	Cancer Trained * Pre up vs Healthy Aged-matched Trained * Pre	0.00355738	Cancer Trained * Pre up vs Healthy Aged-matched Trained * Pre	0.217817	-0.136676	1.59821	-1.2642	-0.136676	Cancer Trained * Post down vs Cancer Untrained * Post	-0.00207787	Cancer Trained * Post down vs Cancer Untrained * Post	0.49608	-0.0715005	0.477151	-0.690761	-0.0715005	Cancer Trained * Post down vs Healthy Aged-matched Trained * Post	-0.00104036	Cancer Trained * Post down vs Healthy Aged-matched Trained * Post	2.06912	0.302306	0.730519	1
28117	cg14176575	BLCAP	0.103388	20		ENST00000397135.1;ENST00000397137.1;ENST00000467603.1;ENST00000445723.1;ENST00000373537	TSS1500;TSS1500;TSS1500;TSS1500;TSS1500	BLCAP;BLCAP;BLCAP;BLCAP;BLCAP		Promoter_Associated	20:36155422-36157045	Island	chr20:36156022-36156669	NM_001167820;NM_001167822;NM_001167821;NM_006698	TSS1500;TSS1500;TSS1500;TSS1500	BLCAP;BLCAP;BLCAP;BLCAP	0.0086642	-0.380721	8.11344	-2.84841	-0.380721	Cancer Trained * Post down vs Cancer Trained * Pre	-0.00775987	Cancer Trained * Post down vs Cancer Trained * Pre	0.176566	-0.169689	1.93411	-1.39072	-0.169689	Healthy Aged-matched Trained * Post down vs Healthy Aged-matched Trained * Pre	-0.00368858	Healthy Aged-matched Trained * Post down vs Healthy Aged-matched Trained * Pre	0.846577	0.0277168	0.0382229	0.195507	0.0277168	Cancer Untrained * Post up vs Cancer Untrained * Pre	0.000681466	Cancer Untrained * Post up vs Cancer Untrained * Pre	0.278524	0.157041	1.22706	1.10773	0.157041	Cancer Trained * Pre up vs Cancer Untrained * Pre	0.00371692	Cancer Trained * Pre up vs Cancer Untrained * Pre	0.508872	0.0857663	0.449172	0.670203	0.0857663	Cancer Trained * Pre up vs Healthy Aged-matched Trained * Pre	0.00178492	Cancer Trained * Pre up vs Healthy Aged-matched Trained * Pre	0.0716896	-0.251397	3.53761	-1.88085	-0.251397	Cancer Trained * Post down vs Cancer Untrained * Post	-0.00472442	Cancer Trained * Post down vs Cancer Untrained * Post	0.337027	-0.125266	0.95817	-0.978861	-0.125266	Cancer Trained * Post down vs Healthy Aged-matched Trained * Post	-0.00228637	Cancer Trained * Post down vs Healthy Aged-matched Trained * Post	2.06786	0.461786	1.11658	1
350048	cg25936819	KDM2A	0.103388	11		ENST00000398645.2;ENST00000398645.2;ENST00000529006.1;ENST00000529006.1;ENST00000532436	1stExon;5'UTR;1stExon;5'UTR;TSS200;TSS200	KDM2A;KDM2A;KDM2A;KDM2A;KDM2A;KDM2A		Promoter_Associated	11:66886184-66887382	Island	chr11:66885275-66887330	NM_012308;NM_012308;NR_027473	1stExon;5'UTR;Body	KDM2A;KDM2A;KDM2A	0.00508749	-0.436687	9.43126	-3.07104	-0.436687	Cancer Trained * Post down vs Cancer Trained * Pre	-0.00841855	Cancer Trained * Post down vs Cancer Trained * Pre	0.918974	0.0133387	0.0105594	0.102759	0.0133387	Healthy Aged-matched Trained * Post up vs Healthy Aged-matched Trained * Pre	0.000366517	Healthy Aged-matched Trained * Post up vs Healthy Aged-matched Trained * Pre	0.793596	0.0398856	0.0699376	0.264457	0.0398856	Cancer Untrained * Post up vs Cancer Untrained * Pre	0.00101151	Cancer Untrained * Post up vs Cancer Untrained * Pre	0.103174	0.255111	2.86112	1.69149	0.255111	Cancer Trained * Pre up vs Cancer Untrained * Pre	0.00550189	Cancer Trained * Pre up vs Cancer Untrained * Pre	0.0334368	0.306432	5.06624	2.25083	0.306432	Cancer Trained * Pre up vs Healthy Aged-matched Trained * Pre	0.00632565	Cancer Trained * Pre up vs Healthy Aged-matched Trained * Pre	0.131935	-0.221461	2.42563	-1.55744	-0.221461	Cancer Trained * Post down vs Cancer Untrained * Post	-0.00392817	Cancer Trained * Post down vs Cancer Untrained * Post	0.301632	-0.143594	1.11247	-1.05474	-0.143594	Cancer Trained * Post down vs Healthy Aged-matched Trained * Post	-0.00245941	Cancer Trained * Post down vs Healthy Aged-matched Trained * Post	2.06786	0.522638	1.26372	1
105936	cg12097945	RNF141	0.103638	11		ENST00000265981.2;ENST00000530156.1;ENST00000529829.1;ENST00000529979.1;ENST00000533412	5'UTR;5'UTR;TSS200;TSS200;TSS1500;1stExon;1stExon;TSS200	RNF141;RNF141;MRVI1-AS1;MRVI1-AS1;RNF141;RNF141;RNF141;RNF141		Promoter_Associated	11:10562069-10563572	Island	chr11:10562225-10562942	NM_016422;NM_016422	1stExon;5'UTR	RNF141;RNF141	0.00643376	-0.391502	8.842	-2.97355	-0.391502	Cancer Trained * Post down vs Cancer Trained * Pre	-0.00455086	Cancer Trained * Post down vs Cancer Trained * Pre	0.48336	-0.0855152	0.506234	-0.711501	-0.0855152	Healthy Aged-matched Trained * Post down vs Healthy Aged-matched Trained * Pre	-0.00107858	Healthy Aged-matched Trained * Post down vs Healthy Aged-matched Trained * Pre	0.589515	0.0763284	0.298747	0.546577	0.0763284	Cancer Untrained * Post up vs Cancer Untrained * Pre	0.00123808	Cancer Untrained * Post up vs Cancer Untrained * Pre	0.0506636	0.286716	4.21536	2.05313	0.286716	Cancer Trained * Pre up vs Cancer Untrained * Pre	0.00351044	Cancer Trained * Pre up vs Cancer Untrained * Pre	0.327454	0.125907	0.997635	0.998817	0.125907	Cancer Trained * Pre up vs Healthy Aged-matched Trained * Pre	0.00153611	Cancer Trained * Pre up vs Healthy Aged-matched Trained * Pre	0.181144	-0.181114	1.89229	-1.37561	-0.181114	Cancer Trained * Post down vs Cancer Untrained * Post	-0.0022785	Cancer Trained * Post down vs Cancer Untrained * Post	0.165505	-0.180079	2.0408	-1.42857	-0.180079	Cancer Trained * Post down vs Healthy Aged-matched Trained * Post	-0.00193617	Cancer Trained * Post down vs Healthy Aged-matched Trained * Post	2.0661	0.447691	1.08342	1
419	cg22872812	ZHX1	0.103835	8		ENST00000524267.1;ENST00000480132.2;ENST00000522595.1;ENST00000395571.2;ENST00000297857	TSS1500;TSS1500;TSS200;TSS200;TSS1500;5'UTR	ZHX1;ZHX1;ZHX1;ZHX1;ZHX1;ZHX1		Promoter_Associated	8:124286305-124287475	Island	chr8:124286209-124287666	NM_001017926;NM_007222	TSS1500;TSS1500	ZHX1;ZHX1	0.00524901	-0.28183	9.35207	-3.05812	-0.28183	Cancer Trained * Post down vs Cancer Trained * Pre	-0.00618726	Cancer Trained * Post down vs Cancer Trained * Pre	0.902388	0.0104233	0.0153505	0.123897	0.0104233	Healthy Aged-matched Trained * Post up vs Healthy Aged-matched Trained * Pre	0.000151241	Healthy Aged-matched Trained * Post up vs Healthy Aged-matched Trained * Pre	0.972623	0.00338838	0.00120162	0.0346643	0.00338838	Cancer Untrained * Post up vs Cancer Untrained * Pre	0.000181378	Cancer Untrained * Post up vs Cancer Untrained * Pre	0.255299	0.113807	1.35556	1.16429	0.113807	Cancer Trained * Pre up vs Cancer Untrained * Pre	0.00274081	Cancer Trained * Pre up vs Cancer Untrained * Pre	0.0526986	0.179464	4.13692	2.03394	0.179464	Cancer Trained * Pre up vs Healthy Aged-matched Trained * Pre	0.0040247	Cancer Trained * Pre up vs Healthy Aged-matched Trained * Pre	0.0746952	-0.171411	3.45949	-1.85997	-0.171411	Cancer Trained * Post down vs Cancer Untrained * Post	-0.00362782	Cancer Trained * Post down vs Cancer Untrained * Post	0.21289	-0.112789	1.63401	-1.27829	-0.112789	Cancer Trained * Post down vs Healthy Aged-matched Trained * Post	-0.0023138	Cancer Trained * Post down vs Healthy Aged-matched Trained * Post	2.06471	0.219198	0.530819	1
77563	cg16778319	BAHD1	0.103876	15		ENST00000416165.1;ENST00000561234.1	TSS1500;5'UTR	BAHD1;BAHD1		Promoter_Associated	15:40732875-40733368	Island	chr15:40732929-40734697	NM_014952	TSS1500	BAHD1	0.00775522	-0.310368	8.38233	-2.89522	-0.310368	Cancer Trained * Post down vs Cancer Trained * Pre	-0.00460571	Cancer Trained * Post down vs Cancer Trained * Pre	0.788923	0.0264804	0.0732221	0.270596	0.0264804	Healthy Aged-matched Trained * Post up vs Healthy Aged-matched Trained * Pre	0.000296402	Healthy Aged-matched Trained * Post up vs Healthy Aged-matched Trained * Pre	0.302425	-0.119726	1.10875	-1.05297	-0.119726	Cancer Untrained * Post down vs Cancer Untrained * Pre	-0.00183118	Cancer Untrained * Post down vs Cancer Untrained * Pre	0.248628	0.134309	1.3953	1.18123	0.134309	Cancer Trained * Pre up vs Cancer Untrained * Pre	0.0019938	Cancer Trained * Pre up vs Cancer Untrained * Pre	0.0339578	0.230277	5.03383	2.24362	0.230277	Cancer Trained * Pre up vs Healthy Aged-matched Trained * Pre	0.00333526	Cancer Trained * Pre up vs Healthy Aged-matched Trained * Pre	0.603866	-0.0563335	0.27615	-0.5255	-0.0563335	Cancer Trained * Post down vs Cancer Untrained * Post	-0.000780732	Cancer Trained * Post down vs Cancer Untrained * Post	0.309048	-0.106572	1.07816	-1.03835	-0.106572	Cancer Trained * Post down vs Healthy Aged-matched Trained * Post	-0.00156686	Cancer Trained * Post down vs Healthy Aged-matched Trained * Post	2.06443	0.296551	0.71824	1
123280	cg06600412	MLF1IP	0.103991	4		ENST00000514781.1;ENST00000510146.1;ENST00000281453.5;ENST00000541665.1;ENST00000510146	TSS1500;1stExon;1stExon;1stExon;5'UTR;5'UTR;TSS200	MLF1IP;MLF1IP;MLF1IP;MLF1IP;MLF1IP;MLF1IP;MLF1IP		Promoter_Associated	4:185654395-185655890	Island	chr4:185654505-185655515	NM_024629;NM_024629	5'UTR;1stExon	MLF1IP;MLF1IP	0.00454673	-0.357183	9.71789	-3.11735	-0.357183	Cancer Trained * Post down vs Cancer Trained * Pre	-0.00391208	Cancer Trained * Post down vs Cancer Trained * Pre	0.90491	0.0126225	0.0145634	0.120679	0.0126225	Healthy Aged-matched Trained * Post up vs Healthy Aged-matched Trained * Pre	0.000147532	Healthy Aged-matched Trained * Post up vs Healthy Aged-matched Trained * Pre	0.51018	-0.081196	0.446383	-0.668119	-0.081196	Cancer Untrained * Post down vs Cancer Untrained * Pre	-0.000762779	Cancer Untrained * Post down vs Cancer Untrained * Pre	0.202588	0.159028	1.71231	1.30855	0.159028	Cancer Trained * Pre up vs Cancer Untrained * Pre	0.0019674	Cancer Trained * Pre up vs Cancer Untrained * Pre	0.0656609	0.21119	3.70618	1.92514	0.21119	Cancer Trained * Pre up vs Healthy Aged-matched Trained * Pre	0.0024247	Cancer Trained * Pre up vs Healthy Aged-matched Trained * Pre	0.317138	-0.116959	1.04198	-1.02077	-0.116959	Cancer Trained * Post down vs Cancer Untrained * Post	-0.00118191	Cancer Trained * Post down vs Cancer Untrained * Post	0.160629	-0.158615	2.09059	-1.44589	-0.158615	Cancer Trained * Post down vs Healthy Aged-matched Trained * Post	-0.00163491	Cancer Trained * Post down vs Healthy Aged-matched Trained * Post	2.06362	0.338649	0.820521	1
99444	cg25101500	COX7A2L	0.104037	2		ENST00000482463.1;ENST00000234301.2;ENST00000468711.1;ENST00000234301.2;ENST00000378669	TSS1500;1stExon;TSS200;5'UTR;5'UTR;TSS200;TSS200	COX7A2L;COX7A2L;COX7A2L;COX7A2L;COX7A2L;COX7A2L;COX7A2L		Promoter_Associated	2:42588156-42588985	Island	chr2:42588072-42588875	NM_004718;NM_004718	1stExon;5'UTR	COX7A2L;COX7A2L	0.00450581	-0.320272	9.74108	-3.12107	-0.320272	Cancer Trained * Post down vs Cancer Trained * Pre	-0.00314816	Cancer Trained * Post down vs Cancer Trained * Pre	0.696474	-0.0369656	0.155721	-0.394615	-0.0369656	Healthy Aged-matched Trained * Post down vs Healthy Aged-matched Trained * Pre	-0.000372552	Healthy Aged-matched Trained * Post down vs Healthy Aged-matched Trained * Pre	0.675215	-0.0461449	0.179748	-0.423968	-0.0461449	Cancer Untrained * Post down vs Cancer Untrained * Pre	-0.000432423	Cancer Untrained * Post down vs Cancer Untrained * Pre	0.15069	0.161362	2.19797	1.48256	0.161362	Cancer Trained * Pre up vs Cancer Untrained * Pre	0.00164771	Cancer Trained * Pre up vs Cancer Untrained * Pre	0.0883517	0.174229	3.14484	1.77337	0.174229	Cancer Trained * Pre up vs Healthy Aged-matched Trained * Pre	0.00178318	Cancer Trained * Pre up vs Healthy Aged-matched Trained * Pre	0.282283	-0.112764	1.20757	-1.0989	-0.112764	Cancer Trained * Post down vs Cancer Untrained * Post	-0.00106803	Cancer Trained * Post down vs Cancer Untrained * Post	0.277465	-0.109077	1.23261	-1.11023	-0.109077	Cancer Trained * Post down vs Healthy Aged-matched Trained * Post	-0.000992421	Cancer Trained * Post down vs Healthy Aged-matched Trained * Post	2.0633	0.271583	0.658128	1
406014	cg09585834	C16orf71	0.104067	16		ENST00000450067.2;ENST00000299320.4;ENST00000299320.4;ENST00000411541.2;ENST00000304283	TSS200;1stExon;5'UTR;TSS200;TSS1500	ANKS3;C16orf71;C16orf71;C16orf71;ANKS3		Promoter_Associated	16:4783937-4785585	Island	chr16:4783862-4785010	NM_139170;NM_133450;NM_139170	5'UTR;TSS1500;1stExon	C16orf71;ANKS3;C16orf71	0.00488445	-0.474328	9.5348	-3.08785	-0.474328	Cancer Trained * Post down vs Cancer Trained * Pre	-0.0212376	Cancer Trained * Post down vs Cancer Trained * Pre	0.638905	0.066609	0.225632	0.475007	0.066609	Healthy Aged-matched Trained * Post up vs Healthy Aged-matched Trained * Pre	0.00523421	Healthy Aged-matched Trained * Post up vs Healthy Aged-matched Trained * Pre	0.554347	0.0976482	0.359194	0.599328	0.0976482	Cancer Untrained * Post up vs Cancer Untrained * Pre	0.00486064	Cancer Untrained * Post up vs Cancer Untrained * Pre	0.14937	0.242369	2.21286	1.48757	0.242369	Cancer Trained * Pre up vs Cancer Untrained * Pre	0.0117946	Cancer Trained * Pre up vs Cancer Untrained * Pre	0.111526	0.242616	2.72133	1.64964	0.242616	Cancer Trained * Pre up vs Healthy Aged-matched Trained * Pre	0.0116499	Cancer Trained * Pre up vs Healthy Aged-matched Trained * Pre	0.041795	-0.329608	4.60414	-2.14572	-0.329608	Cancer Trained * Post down vs Cancer Untrained * Post	-0.0143036	Cancer Trained * Post down vs Cancer Untrained * Post	0.0532988	-0.298321	4.11444	-2.02841	-0.298321	Cancer Trained * Post down vs Healthy Aged-matched Trained * Post	-0.0148219	Cancer Trained * Post down vs Healthy Aged-matched Trained * Post	2.06309	0.608518	1.47478	1
15232	cg25479082	KLHL21	0.104255	1		ENST00000505933.2;ENST00000377663.3;ENST00000377663.3;ENST00000377658.4;ENST00000467612	5'UTR;1stExon;5'UTR;TSS200;3'UTR;3'UTR	KLHL21;KLHL21;KLHL21;KLHL21;KLHL21;KLHL21		Promoter_Associated	1:6662768-6663463	Island	chr1:6661776-6663844	NM_014851	TSS200	KLHL21	0.00899564	-0.319159	8.02301	-2.83249	-0.319159	Cancer Trained * Post down vs Cancer Trained * Pre	-0.00508781	Cancer Trained * Post down vs Cancer Trained * Pre	0.936686	-0.00825342	0.00643831	-0.0802391	-0.00825342	Healthy Aged-matched Trained * Post down vs Healthy Aged-matched Trained * Pre	-0.000206232	Healthy Aged-matched Trained * Post down vs Healthy Aged-matched Trained * Pre	0.372755	-0.10847	0.82374	-0.907601	-0.10847	Cancer Untrained * Post down vs Cancer Untrained * Pre	-0.0017314	Cancer Untrained * Post down vs Cancer Untrained * Pre	0.331595	0.118334	0.980367	0.990135	0.118334	Cancer Trained * Pre up vs Cancer Untrained * Pre	0.002029	Cancer Trained * Pre up vs Cancer Untrained * Pre	0.033827	0.242238	5.04191	2.24542	0.242238	Cancer Trained * Pre up vs Healthy Aged-matched Trained * Pre	0.00370223	Cancer Trained * Pre up vs Healthy Aged-matched Trained * Pre	0.420168	-0.0923551	0.671807	-0.819638	-0.0923551	Cancer Trained * Post down vs Cancer Untrained * Post	-0.00132741	Cancer Trained * Post down vs Cancer Untrained * Post	0.530226	-0.0686677	0.405151	-0.636515	-0.0686677	Cancer Trained * Post down vs Healthy Aged-matched Trained * Post	-0.00117934	Cancer Trained * Post down vs Healthy Aged-matched Trained * Post	2.06178	0.327211	0.793518	1
52021	cg23401624	DNMT1	0.104396	19		ENST00000340748.3	TSS200	DNMT1		Promoter_Associated	19:10304684-10306163	Island	chr19:10304966-10305864	NM_001130823;NM_001379	TSS200;TSS200	DNMT1;DNMT1	0.009379	-0.344856	7.92286	-2.81476	-0.344856	Cancer Trained * Post down vs Cancer Trained * Pre	-0.0048253	Cancer Trained * Post down vs Cancer Trained * Pre	0.934804	0.0092415	0.00682766	0.0826297	0.0092415	Healthy Aged-matched Trained * Post up vs Healthy Aged-matched Trained * Pre	7.17618e-05	Healthy Aged-matched Trained * Post up vs Healthy Aged-matched Trained * Pre	0.523195	-0.0841452	0.419288	-0.647524	-0.0841452	Cancer Untrained * Post down vs Cancer Untrained * Pre	-0.00118205	Cancer Untrained * Post down vs Cancer Untrained * Pre	0.682216	0.0538327	0.171611	0.41426	0.0538327	Cancer Trained * Pre up vs Cancer Untrained * Pre	0.000926755	Cancer Trained * Pre up vs Cancer Untrained * Pre	0.0670789	0.224563	3.66499	1.91442	0.224563	Cancer Trained * Pre up vs Healthy Aged-matched Trained * Pre	0.00323231	Cancer Trained * Pre up vs Healthy Aged-matched Trained * Pre	0.10374	-0.206878	2.85125	-1.68856	-0.206878	Cancer Trained * Post down vs Cancer Untrained * Post	-0.0027165	Cancer Trained * Post down vs Cancer Untrained * Post	0.279984	-0.129534	1.21945	-1.10429	-0.129534	Cancer Trained * Post down vs Healthy Aged-matched Trained * Post	-0.00166475	Cancer Trained * Post down vs Healthy Aged-matched Trained * Post	2.06079	0.386667	0.938154	1
62278	cg05064121	TNK2	0.104417	3		ENST00000458180.1;ENST00000333602.6;ENST00000468819.1	5'UTR;TSS1500;3'UTR	AC124944.2;TNK2;TNK2		Promoter_Associated	3:195636036-195637098	Island	chr3:195635359-195636895	NM_005781	TSS1500	TNK2	0.0065121	-0.355782	8.81198	-2.9685	-0.355782	Cancer Trained * Post down vs Cancer Trained * Pre	-0.00751942	Cancer Trained * Post down vs Cancer Trained * Pre	0.263929	-0.125039	1.3061	-1.14285	-0.125039	Healthy Aged-matched Trained * Post down vs Healthy Aged-matched Trained * Pre	-0.00227132	Healthy Aged-matched Trained * Post down vs Healthy Aged-matched Trained * Pre	0.692879	0.0507923	0.159642	0.399553	0.0507923	Cancer Untrained * Post up vs Cancer Untrained * Pre	0.00113741	Cancer Untrained * Post up vs Cancer Untrained * Pre	0.121741	0.203637	2.56606	1.60189	0.203637	Cancer Trained * Pre up vs Cancer Untrained * Pre	0.0045308	Cancer Trained * Pre up vs Cancer Untrained * Pre	0.285725	0.12518	1.19004	1.09089	0.12518	Cancer Trained * Pre up vs Healthy Aged-matched Trained * Pre	0.00296302	Cancer Trained * Pre up vs Healthy Aged-matched Trained * Pre	0.102839	-0.202937	2.86701	-1.69322	-0.202937	Cancer Trained * Post down vs Cancer Untrained * Post	-0.00412603	Cancer Trained * Post down vs Cancer Untrained * Post	0.366393	-0.105564	0.8463	-0.919945	-0.105564	Cancer Trained * Post down vs Healthy Aged-matched Trained * Post	-0.00228508	Cancer Trained * Post down vs Healthy Aged-matched Trained * Post	2.06064	0.370005	0.897791	1
81516	cg00077805	ZC3H6	0.104489	2		ENST00000409871.1;ENST00000343936.4;ENST00000542974.1	TSS1500;TSS1500;TSS1500	ZC3H6;ZC3H6;ZC3H6		Promoter_Associated	2:113032516-113034413	Island	chr2:113032793-113033496	NM_198581	TSS1500	ZC3H6	0.00811891	-0.298916	8.2708	-2.8759	-0.298916	Cancer Trained * Post down vs Cancer Trained * Pre	-0.00534077	Cancer Trained * Post down vs Cancer Trained * Pre	0.431187	0.0759159	0.640171	0.800107	0.0759159	Healthy Aged-matched Trained * Post up vs Healthy Aged-matched Trained * Pre	0.00124826	Healthy Aged-matched Trained * Post up vs Healthy Aged-matched Trained * Pre	0.995532	0.000623608	3.19978e-05	0.00565666	0.000623608	Cancer Untrained * Post up vs Cancer Untrained * Pre	4.46463e-05	Cancer Untrained * Post up vs Cancer Untrained * Pre	0.266426	0.125318	1.29218	1.13674	0.125318	Cancer Trained * Pre up vs Cancer Untrained * Pre	0.00237519	Cancer Trained * Pre up vs Cancer Untrained * Pre	0.0212996	0.244497	6.03651	2.45693	0.244497	Cancer Trained * Pre up vs Healthy Aged-matched Trained * Pre	0.00435209	Cancer Trained * Pre up vs Healthy Aged-matched Trained * Pre	0.106161	-0.174222	2.80966	-1.67621	-0.174222	Cancer Trained * Post down vs Cancer Untrained * Post	-0.00301023	Cancer Trained * Post down vs Cancer Untrained * Post	0.202199	-0.130335	1.71537	-1.30972	-0.130335	Cancer Trained * Post down vs Healthy Aged-matched Trained * Post	-0.00223695	Cancer Trained * Post down vs Healthy Aged-matched Trained * Post	2.06014	0.2782	0.675197	1
119498	cg07740877	TCFL5	0.104507	20		ENST00000335351.3	TSS1500	TCFL5		Promoter_Associated	20:61492397-61493696	Island	chr20:61492119-61493626	NM_006602	TSS1500	TCFL5	0.00665813	-0.349697	8.75704	-2.95923	-0.349697	Cancer Trained * Post down vs Cancer Trained * Pre	-0.00411704	Cancer Trained * Post down vs Cancer Trained * Pre	0.649272	-0.0496563	0.211886	-0.460311	-0.0496563	Healthy Aged-matched Trained * Post down vs Healthy Aged-matched Trained * Pre	-0.000506253	Healthy Aged-matched Trained * Post down vs Healthy Aged-matched Trained * Pre	0.766126	-0.0376904	0.0904238	-0.300705	-0.0376904	Cancer Untrained * Post down vs Cancer Untrained * Pre	-0.000413514	Cancer Untrained * Post down vs Cancer Untrained * Pre	0.112866	0.205956	2.70003	1.64318	0.205956	Cancer Trained * Pre up vs Cancer Untrained * Pre	0.00266428	Cancer Trained * Pre up vs Cancer Untrained * Pre	0.0447669	0.239054	4.4643	2.11289	0.239054	Cancer Trained * Pre up vs Healthy Aged-matched Trained * Pre	0.00302888	Cancer Trained * Pre up vs Healthy Aged-matched Trained * Pre	0.37805	-0.106051	0.805384	-0.897432	-0.106051	Cancer Trained * Post down vs Cancer Untrained * Post	-0.00103925	Cancer Trained * Post down vs Cancer Untrained * Post	0.594631	-0.0609869	0.290559	-0.539036	-0.0609869	Cancer Trained * Post down vs Healthy Aged-matched Trained * Post	-0.000581905	Cancer Trained * Post down vs Healthy Aged-matched Trained * Post	2.06002	0.35959	0.872784	1
35337	cg02459355	CDC73	0.104593	1		ENST00000367435.3;ENST00000445394.2;ENST00000482484.1	TSS1500;TSS1500;TSS1500	CDC73;CDC73;CDC73		Promoter_Associated	1:193090265-193092096	Island	chr1:193090728-193091224	NM_024529	TSS1500	CDC73	0.0083209	-0.214982	8.21119	-2.86552	-0.214982	Cancer Trained * Post down vs Cancer Trained * Pre	-0.00670323	Cancer Trained * Post down vs Cancer Trained * Pre	0.84744	0.0133134	0.0377883	0.194392	0.0133134	Healthy Aged-matched Trained * Post up vs Healthy Aged-matched Trained * Pre	0.000469937	Healthy Aged-matched Trained * Post up vs Healthy Aged-matched Trained * Pre	0.178546	-0.110143	1.91586	-1.38415	-0.110143	Cancer Untrained * Post down vs Cancer Untrained * Pre	-0.00329031	Cancer Untrained * Post down vs Cancer Untrained * Pre	0.614517	0.0405841	0.260111	0.510011	0.0405841	Cancer Trained * Pre up vs Cancer Untrained * Pre	0.00134441	Cancer Trained * Pre up vs Cancer Untrained * Pre	0.0900416	0.12667	3.10982	1.76347	0.12667	Cancer Trained * Pre up vs Healthy Aged-matched Trained * Pre	0.00413477	Cancer Trained * Pre up vs Healthy Aged-matched Trained * Pre	0.399878	-0.064255	0.733525	-0.856461	-0.064255	Cancer Trained * Post down vs Cancer Untrained * Post	-0.00206851	Cancer Trained * Post down vs Cancer Untrained * Post	0.169459	-0.101626	2.00169	-1.41481	-0.101626	Cancer Trained * Post down vs Healthy Aged-matched Trained * Post	-0.00303839	Cancer Trained * Post down vs Healthy Aged-matched Trained * Post	2.05941	0.144895	0.351787	1
49289	cg26903090	PAQR4	0.104603	16		ENST00000318782.8;ENST00000293978.8;ENST00000576565.1;ENST00000571102.1;ENST00000572687	TSS1500;TSS1500;TSS1500;3'UTR;TSS1500;3'UTR;1stExon	PAQR4;PAQR4;PAQR4;PKMYT1;PAQR4;PKMYT1;PKMYT1		Promoter_Associated	16:3018650-3021166	Island	chr16:3016646-3020326	NM_152341	TSS1500	PAQR4	0.00937037	-0.546223	7.92507	-2.81515	-0.546223	Cancer Trained * Post down vs Cancer Trained * Pre	-0.0211413	Cancer Trained * Post down vs Cancer Trained * Pre	0.397349	0.152528	0.741549	0.861132	0.152528	Healthy Aged-matched Trained * Post up vs Healthy Aged-matched Trained * Pre	0.00590383	Healthy Aged-matched Trained * Post up vs Healthy Aged-matched Trained * Pre	0.434446	-0.163485	0.631054	-0.794389	-0.163485	Cancer Untrained * Post down vs Cancer Untrained * Pre	-0.00731951	Cancer Untrained * Post down vs Cancer Untrained * Pre	0.781621	0.0576673	0.078518	0.280211	0.0576673	Cancer Trained * Pre up vs Cancer Untrained * Pre	0.00173687	Cancer Trained * Pre up vs Cancer Untrained * Pre	0.0766331	0.343096	3.411	1.84689	0.343096	Cancer Trained * Pre up vs Healthy Aged-matched Trained * Pre	0.0147722	Cancer Trained * Pre up vs Healthy Aged-matched Trained * Pre	0.106328	-0.325071	2.80684	-1.67536	-0.325071	Cancer Trained * Post down vs Cancer Untrained * Post	-0.0120849	Cancer Trained * Post down vs Cancer Untrained * Post	0.0670684	-0.355655	3.66529	-1.91449	-0.355655	Cancer Trained * Post down vs Healthy Aged-matched Trained * Post	-0.0122729	Cancer Trained * Post down vs Healthy Aged-matched Trained * Post	2.05934	0.969117	2.35298	1
97378	cg04115254	TOR2A	0.104675	9		ENST00000463256.1;ENST00000336067.6;ENST00000373281.5;ENST00000472723.1;ENST00000496460	TSS200;TSS200;TSS200;TSS200;TSS200;TSS200;TSS200	TOR2A;TOR2A;TOR2A;TOR2A;TOR2A;TOR2A;TOR2A		Promoter_Associated	9:130496383-130498311	Island	chr9:130497262-130497846	NM_001252023;NM_001252021;NM_001252018;NM_130459;NM_001134430;NM_001134431;NM_001085347	5'UTR;5'UTR;5'UTR;1stExon;1stExon;1stExon;1stExon;1stExon;1stExon;1stExon;5'UTR;5'UTR;5	TOR2A;TOR2A;TOR2A;TOR2A;TOR2A;TOR2A;TOR2A;TOR2A;TOR2A;TOR2A;TOR2A;TOR2A;TOR2A;TOR2A	0.00877135	-0.455193	8.08379	-2.8432	-0.455193	Cancer Trained * Post down vs Cancer Trained * Pre	-0.00390306	Cancer Trained * Post down vs Cancer Trained * Pre	0.99084	-0.00169468	0.000134456	-0.0115955	-0.00169468	Healthy Aged-matched Trained * Post down vs Healthy Aged-matched Trained * Pre	5.0918e-05	Healthy Aged-matched Trained * Post up vs Healthy Aged-matched Trained * Pre	0.699232	0.0663674	0.15275	0.390832	0.0663674	Cancer Untrained * Post up vs Cancer Untrained * Pre	0.000713432	Cancer Untrained * Post up vs Cancer Untrained * Pre	0.534745	0.106892	0.396246	0.62948	0.106892	Cancer Trained * Pre up vs Cancer Untrained * Pre	0.001149	Cancer Trained * Pre up vs Cancer Untrained * Pre	0.487092	0.108124	0.497568	0.705385	0.108124	Cancer Trained * Pre up vs Healthy Aged-matched Trained * Pre	0.00116992	Cancer Trained * Pre up vs Healthy Aged-matched Trained * Pre	0.0157782	-0.414668	6.7085	-2.59008	-0.414668	Cancer Trained * Post down vs Cancer Untrained * Post	-0.00346748	Cancer Trained * Post down vs Cancer Untrained * Post	0.0332682	-0.345375	5.07685	-2.25319	-0.345375	Cancer Trained * Post down vs Healthy Aged-matched Trained * Post	-0.00278406	Cancer Trained * Post down vs Healthy Aged-matched Trained * Post	2.05884	0.659644	1.60198	1
276184	cg24234845	RAD51	0.1047	15		ENST00000533146.1;ENST00000526635.1;ENST00000499988.2;ENST00000526763.1;ENST00000527860	3'UTR;3'UTR;3'UTR;TSS1500;5'UTR;TSS200;TSS200;TSS200;TSS200;TSS200;1stExon;1stExon;1stE	CTD-2339L15.1;CTD-2339L15.1;CTD-2339L15.1;RAD51;RAD51;RAD51;RAD51;RAD51;RAD51;RAD51;CTD		Promoter_Associated	15:40986469-40988077	Island	chr15:40986871-40987772	NM_001164269;NM_133487;NM_002875;NM_001164270	TSS200;TSS200;TSS200;TSS200	RAD51;RAD51;RAD51;RAD51	0.0052467	-0.496608	9.35318	-3.0583	-0.496608	Cancer Trained * Post down vs Cancer Trained * Pre	-0.0182708	Cancer Trained * Post down vs Cancer Trained * Pre	0.613224	0.075878	0.262026	0.511885	0.075878	Healthy Aged-matched Trained * Post up vs Healthy Aged-matched Trained * Pre	0.00266094	Healthy Aged-matched Trained * Post up vs Healthy Aged-matched Trained * Pre	0.606969	0.0897277	0.271414	0.520974	0.0897277	Cancer Untrained * Post up vs Cancer Untrained * Pre	0.00353884	Cancer Untrained * Post up vs Cancer Untrained * Pre	0.204988	0.224141	1.69364	1.3014	0.224141	Cancer Trained * Pre up vs Cancer Untrained * Pre	0.00888623	Cancer Trained * Pre up vs Cancer Untrained * Pre	0.134662	0.240359	2.39023	1.54604	0.240359	Cancer Trained * Pre up vs Healthy Aged-matched Trained * Pre	0.00943643	Cancer Trained * Pre up vs Healthy Aged-matched Trained * Pre	0.0349224	-0.362195	4.97527	-2.23053	-0.362195	Cancer Trained * Post down vs Cancer Untrained * Post	-0.0129234	Cancer Trained * Post down vs Cancer Untrained * Post	0.0426282	-0.332128	4.56384	-2.13631	-0.332128	Cancer Trained * Post down vs Healthy Aged-matched Trained * Post	-0.0114953	Cancer Trained * Post down vs Healthy Aged-matched Trained * Post	2.05867	0.678523	1.64797	1
128500	cg01304814	PRKAR2A	0.104754	3		ENST00000454963.1;ENST00000296446.8;ENST00000419216.1;ENST00000265563.8;ENST00000435419	1stExon;1stExon;1stExon;1stExon;1stExon;5'UTR;5'UTR;5'UTR;5'UTR;5'UTR;TSS200;TSS200	PRKAR2A;PRKAR2A;PRKAR2A;PRKAR2A;PRKAR2A-AS1;PRKAR2A-AS1;PRKAR2A;PRKAR2A;PRKAR2A;PRKAR2A		Promoter_Associated	3:48884239-48886116	Island	chr3:48884503-48885406	NM_004157;NM_004157	1stExon;5'UTR	PRKAR2A;PRKAR2A	0.0072154	-0.26148	8.5589	-2.92556	-0.26148	Cancer Trained * Post down vs Cancer Trained * Pre	-0.0032635	Cancer Trained * Post down vs Cancer Trained * Pre	0.884542	-0.0119697	0.0215224	-0.146705	-0.0119697	Healthy Aged-matched Trained * Post down vs Healthy Aged-matched Trained * Pre	-0.000207275	Healthy Aged-matched Trained * Post down vs Healthy Aged-matched Trained * Pre	0.539059	0.0590407	0.387874	0.622795	0.0590407	Cancer Untrained * Post up vs Cancer Untrained * Pre	0.000691604	Cancer Untrained * Post up vs Cancer Untrained * Pre	0.34358	0.0915216	0.932041	0.965423	0.0915216	Cancer Trained * Pre up vs Cancer Untrained * Pre	0.00106901	Cancer Trained * Pre up vs Cancer Untrained * Pre	0.390657	0.0747554	0.763158	0.873589	0.0747554	Cancer Trained * Pre up vs Healthy Aged-matched Trained * Pre	0.000914845	Cancer Trained * Pre up vs Healthy Aged-matched Trained * Pre	0.0168121	-0.228999	6.56461	-2.56215	-0.228999	Cancer Trained * Post down vs Cancer Untrained * Post	-0.00288609	Cancer Trained * Post down vs Cancer Untrained * Post	0.0518163	-0.174755	4.1705	-2.04218	-0.174755	Cancer Trained * Post down vs Healthy Aged-matched Trained * Post	-0.00214138	Cancer Trained * Post down vs Healthy Aged-matched Trained * Post	2.05829	0.205531	0.499275	1
392828	cg12595349	POLR3C	0.104799	1		ENST00000542738.1;ENST00000471254.1;ENST00000369291.4;ENST00000539368.1;ENST00000334163	TSS1500;1stExon;TSS200;TSS200;TSS200;TSS1500;TSS200;3'UTR	RNF115;POLR3C;RNF115;RNF115;POLR3C;POLR3C;POLR3C;POLR3C		Promoter_Associated	1:145610385-145611494	Island	chr1:145610679-145611143	NM_006468;NM_014455	TSS200;TSS200	POLR3C;RNF115	0.00486734	-0.519643	9.54374	-3.08929	-0.519643	Cancer Trained * Post down vs Cancer Trained * Pre	-0.0116804	Cancer Trained * Post down vs Cancer Trained * Pre	0.719171	-0.0558403	0.132247	-0.363658	-0.0558403	Healthy Aged-matched Trained * Post down vs Healthy Aged-matched Trained * Pre	-0.000935591	Healthy Aged-matched Trained * Post down vs Healthy Aged-matched Trained * Pre	0.699038	-0.0697763	0.152958	-0.391098	-0.0697763	Cancer Untrained * Post down vs Cancer Untrained * Pre	-0.00112965	Cancer Untrained * Post down vs Cancer Untrained * Pre	0.39096	0.155757	0.762166	0.873021	0.155757	Cancer Trained * Pre up vs Cancer Untrained * Pre	0.00370067	Cancer Trained * Pre up vs Cancer Untrained * Pre	0.145387	0.24204	2.25877	1.50292	0.24204	Cancer Trained * Pre up vs Healthy Aged-matched Trained * Pre	0.00591762	Cancer Trained * Pre up vs Healthy Aged-matched Trained * Pre	0.0926498	-0.29411	3.05723	-1.74849	-0.29411	Cancer Trained * Post down vs Cancer Untrained * Post	-0.00685011	Cancer Trained * Post down vs Cancer Untrained * Post	0.180716	-0.221763	1.89615	-1.37701	-0.221763	Cancer Trained * Post down vs Healthy Aged-matched Trained * Post	-0.00482722	Cancer Trained * Post down vs Healthy Aged-matched Trained * Post	2.05798	0.727851	1.76837	1
14689	cg06191810	JMJD8	0.104884	16		ENST00000567120.1;ENST00000568313.1;ENST00000564436.1;ENST00000565258.1;ENST00000567120	3'UTR;TSS1500;TSS1500;TSS1500;1stExon;1stExon;TSS1500;TSS200;TSS200;TSS200;TSS200;TSS20	JMJD8;JMJD8;JMJD8;JMJD8;JMJD8;JMJD8;JMJD8;JMJD8;JMJD8;JMJD8;JMJD8;JMJD8;JMJD8;JMJD8;JMJ		Promoter_Associated	16:733720-734955	Island	chr16:729438-735815	NM_001005920	TSS200	JMJD8	0.00446086	-0.301037	9.76682	-3.12519	-0.301037	Cancer Trained * Post down vs Cancer Trained * Pre	-0.00466659	Cancer Trained * Post down vs Cancer Trained * Pre	0.797249	-0.0228331	0.0674257	-0.259665	-0.0228331	Healthy Aged-matched Trained * Post down vs Healthy Aged-matched Trained * Pre	-0.000216895	Healthy Aged-matched Trained * Post down vs Healthy Aged-matched Trained * Pre	0.677363	0.0430116	0.177228	0.420985	0.0430116	Cancer Untrained * Post up vs Cancer Untrained * Pre	0.000671442	Cancer Untrained * Post up vs Cancer Untrained * Pre	0.0563492	0.204451	4.00442	2.00111	0.204451	Cancer Trained * Pre up vs Cancer Untrained * Pre	0.00329551	Cancer Trained * Pre up vs Cancer Untrained * Pre	0.0766913	0.170294	3.40957	1.8465	0.170294	Cancer Trained * Pre up vs Healthy Aged-matched Trained * Pre	0.00272215	Cancer Trained * Pre up vs Healthy Aged-matched Trained * Pre	0.159705	-0.139597	2.10024	-1.44922	-0.139597	Cancer Trained * Post down vs Cancer Untrained * Post	-0.00204253	Cancer Trained * Post down vs Cancer Untrained * Post	0.253005	-0.10791	1.36907	-1.17007	-0.10791	Cancer Trained * Post down vs Healthy Aged-matched Trained * Post	-0.00172755	Cancer Trained * Post down vs Healthy Aged-matched Trained * Post	2.05739	0.238623	0.579917	1
82021	cg14224323	CDK13	0.104957	7		ENST00000569710.1;ENST00000181839.4;ENST00000340829.5	1stExon;TSS1500;TSS1500	RP11-467D6.1;CDK13;CDK13		Promoter_Associated	7:39988875-39989616	Island	chr7:39988922-39991612	NM_003718;NM_031267	TSS1500;TSS1500	CDK13;CDK13	0.00845391	-0.328185	8.1728	-2.85881	-0.328185	Cancer Trained * Post down vs Cancer Trained * Pre	-0.00450188	Cancer Trained * Post down vs Cancer Trained * Pre	0.588824	0.0573858	0.299864	0.547598	0.0573858	Healthy Aged-matched Trained * Post up vs Healthy Aged-matched Trained * Pre	0.000773412	Healthy Aged-matched Trained * Post up vs Healthy Aged-matched Trained * Pre	0.57094	-0.0699197	0.329746	-0.574235	-0.0699197	Cancer Untrained * Post down vs Cancer Untrained * Pre	-0.000954539	Cancer Untrained * Post down vs Cancer Untrained * Pre	0.560964	0.0717511	0.347246	0.589276	0.0717511	Cancer Trained * Pre up vs Cancer Untrained * Pre	0.00110846	Cancer Trained * Pre up vs Cancer Untrained * Pre	0.0411164	0.236694	4.63763	2.15352	0.236694	Cancer Trained * Pre up vs Healthy Aged-matched Trained * Pre	0.00326597	Cancer Trained * Pre up vs Healthy Aged-matched Trained * Pre	0.116764	-0.186514	2.63972	-1.62472	-0.186514	Cancer Trained * Post down vs Cancer Untrained * Post	-0.00243888	Cancer Trained * Post down vs Cancer Untrained * Post	0.187684	-0.148877	1.83475	-1.35453	-0.148877	Cancer Trained * Post down vs Healthy Aged-matched Trained * Post	-0.00200932	Cancer Trained * Post down vs Healthy Aged-matched Trained * Post	2.05688	0.338834	0.823658	1
161919	cg13006718	INO80C	0.105481	18		ENST00000283410.3;ENST00000441607.1	TSS200;TSS200	INO80C;INO80C		Promoter_Associated	18:33076870-33078381	Island	chr18:33077545-33078063	NM_001098817;NM_194281	TSS200;TSS200	INO80C;INO80C	0.00862268	-0.436992	8.12503	-2.85044	-0.436992	Cancer Trained * Post down vs Cancer Trained * Pre	-0.0141137	Cancer Trained * Post down vs Cancer Trained * Pre	0.406753	0.118097	0.71209	0.843854	0.118097	Healthy Aged-matched Trained * Post up vs Healthy Aged-matched Trained * Pre	0.00343122	Healthy Aged-matched Trained * Post up vs Healthy Aged-matched Trained * Pre	0.531182	0.103259	0.403257	0.635025	0.103259	Cancer Untrained * Post up vs Cancer Untrained * Pre	0.00357181	Cancer Untrained * Post up vs Cancer Untrained * Pre	0.168482	0.230606	2.01125	1.41819	0.230606	Cancer Trained * Pre up vs Cancer Untrained * Pre	0.00821783	Cancer Trained * Pre up vs Cancer Untrained * Pre	0.0294412	0.339032	5.33517	2.3098	0.339032	Cancer Trained * Pre up vs Healthy Aged-matched Trained * Pre	0.0113551	Cancer Trained * Pre up vs Healthy Aged-matched Trained * Pre	0.0542469	-0.309645	4.0795	-2.01978	-0.309645	Cancer Trained * Post down vs Cancer Untrained * Post	-0.00946765	Cancer Trained * Post down vs Cancer Untrained * Post	0.153505	-0.216056	2.16671	-1.47198	-0.216056	Cancer Trained * Post down vs Healthy Aged-matched Trained * Post	-0.00618976	Cancer Trained * Post down vs Healthy Aged-matched Trained * Post	2.05325	0.603217	1.46893	1
111016	cg17409893		0.105523	19						Promoter_Associated	19:42900534-42902260	Island	chr19:42901016-42901375				0.00752659	-0.535454	8.45542	-2.90782	-0.535454	Cancer Trained * Post down vs Cancer Trained * Pre	-0.00670532	Cancer Trained * Post down vs Cancer Trained * Pre	0.244608	-0.200306	1.41991	-1.1916	-0.200306	Healthy Aged-matched Trained * Post down vs Healthy Aged-matched Trained * Pre	-0.00247045	Healthy Aged-matched Trained * Post down vs Healthy Aged-matched Trained * Pre	0.545633	-0.119661	0.375356	-0.612663	-0.119661	Cancer Untrained * Post down vs Cancer Untrained * Pre	-0.00120144	Cancer Untrained * Post down vs Cancer Untrained * Pre	0.325119	0.196044	1.0075	1.00374	0.196044	Cancer Trained * Pre up vs Cancer Untrained * Pre	0.00299777	Cancer Trained * Pre up vs Cancer Untrained * Pre	0.324583	0.177163	1.00978	1.00488	0.177163	Cancer Trained * Pre up vs Healthy Aged-matched Trained * Pre	0.00259516	Cancer Trained * Pre up vs Healthy Aged-matched Trained * Pre	0.24393	-0.219749	1.42411	-1.19336	-0.219749	Cancer Trained * Post down vs Cancer Untrained * Post	-0.00250612	Cancer Trained * Post down vs Cancer Untrained * Post	0.37875	-0.157984	0.802986	-0.896095	-0.157984	Cancer Trained * Post down vs Healthy Aged-matched Trained * Post	-0.00163972	Cancer Trained * Post down vs Healthy Aged-matched Trained * Post	2.05296	0.87016	2.11928	1
688892	cg13919607	ZNF174	0.105544	16		ENST00000268655.4;ENST00000572544.1;ENST00000573830.1;ENST00000439568.2;ENST00000576500	TSS1500;TSS1500;TSS200;TSS200;TSS200;TSS200;TSS200;TSS200;TSS200;TSS200;TSS1500;TSS1500	ZNF174;ZNF174;ZNF434;ZNF434;ZNF434;ZNF434;ZNF434;ZNF174;ZNF174;ZNF434;ZNF434;ZNF434;LA1		Promoter_Associated	16:3450246-3452017	Island	chr16:3450716-3451667	NM_001032292;NM_003450;NM_017810	TSS200;TSS200;TSS200	ZNF174;ZNF174;ZNF434	0.00979391	-0.532851	7.81941	-2.79632	-0.532851	Cancer Trained * Post down vs Cancer Trained * Pre	-0.0138212	Cancer Trained * Post down vs Cancer Trained * Pre	0.972524	0.0060517	0.00121032	0.0347896	0.0060517	Healthy Aged-matched Trained * Post up vs Healthy Aged-matched Trained * Pre	0.000100179	Healthy Aged-matched Trained * Post up vs Healthy Aged-matched Trained * Pre	0.810374	-0.0490117	0.0588045	-0.242496	-0.0490117	Cancer Untrained * Post down vs Cancer Untrained * Pre	-0.000561216	Cancer Untrained * Post down vs Cancer Untrained * Pre	0.897168	0.026388	0.0170461	0.130561	0.026388	Cancer Trained * Pre up vs Cancer Untrained * Pre	0.000818006	Cancer Trained * Pre up vs Cancer Untrained * Pre	0.411576	0.152356	0.697378	0.835092	0.152356	Cancer Trained * Pre up vs Healthy Aged-matched Trained * Pre	0.00446737	Cancer Trained * Pre up vs Healthy Aged-matched Trained * Pre	0.0241325	-0.457451	5.76304	-2.40063	-0.457451	Cancer Trained * Post down vs Cancer Untrained * Post	-0.012442	Cancer Trained * Post down vs Cancer Untrained * Post	0.0442239	-0.386547	4.48906	-2.11874	-0.386547	Cancer Trained * Post down vs Healthy Aged-matched Trained * Post	-0.00945404	Cancer Trained * Post down vs Healthy Aged-matched Trained * Post	2.05281	0.931744	2.26943	1
334448	cg19279392	ANKRA2	0.105963	5		ENST00000508491.1;ENST00000515804.1;ENST00000296785.3;ENST00000504641.1;ENST00000509433	TSS1500;1stExon;1stExon;TSS200;TSS1500;1stExon;5'UTR;TSS200;TSS200;TSS200;3'UTR;5'UTR	UTP15;ANKRA2;ANKRA2;ANKRA2;ANKRA2;UTP15;UTP15;UTP15;UTP15;UTP15;ANKRA2;ANKRA2		Promoter_Associated	5:72860839-72862217	Island	chr5:72860959-72861610	NM_023039;NM_001284431;NM_001284430;NM_032175;NM_023039	1stExon;TSS200;TSS200;TSS200;5'UTR	ANKRA2;UTP15;UTP15;UTP15;ANKRA2	0.00715061	-0.429491	8.58106	-2.92934	-0.429491	Cancer Trained * Post down vs Cancer Trained * Pre	-0.0107566	Cancer Trained * Post down vs Cancer Trained * Pre	0.729586	-0.0467877	0.122202	-0.349574	-0.0467877	Healthy Aged-matched Trained * Post down vs Healthy Aged-matched Trained * Pre	-0.0010323	Healthy Aged-matched Trained * Post down vs Healthy Aged-matched Trained * Pre	0.999429	0.000112343	5.21881e-07	0.000722413	0.000112343	Cancer Untrained * Post up vs Cancer Untrained * Pre	-0.000971438	Cancer Untrained * Post down vs Cancer Untrained * Pre	0.0458819	0.326739	4.4145	2.10107	0.326739	Cancer Trained * Pre up vs Cancer Untrained * Pre	0.00751444	Cancer Trained * Pre up vs Cancer Untrained * Pre	0.0417946	0.301206	4.60415	2.14573	0.301206	Cancer Trained * Pre up vs Healthy Aged-matched Trained * Pre	0.00791996	Cancer Trained * Pre up vs Healthy Aged-matched Trained * Pre	0.489417	-0.102864	0.492225	-0.701587	-0.102864	Cancer Trained * Post down vs Cancer Untrained * Post	-0.00227077	Cancer Trained * Post down vs Cancer Untrained * Post	0.566731	-0.0814967	0.337056	-0.580565	-0.0814967	Cancer Trained * Post down vs Healthy Aged-matched Trained * Post	-0.00180439	Cancer Trained * Post down vs Healthy Aged-matched Trained * Post	2.04993	0.550826	1.34353	1
5579	cg22609034	PNPLA4	0.106115	X		ENST00000537427.1;ENST00000444736.1;ENST00000381042.4	5'UTR;5'UTR;TSS200	PNPLA4;PNPLA4;PNPLA4		Promoter_Associated	X:7894885-7896376	Island	chrX:7895077-7895608	NM_004650;NM_001142389	TSS200;5'UTR	PNPLA4;PNPLA4	0.00716888	-0.490384	8.57479	-2.92827	-0.490384	Cancer Trained * Post down vs Cancer Trained * Pre	-0.0184163	Cancer Trained * Post down vs Cancer Trained * Pre	0.357926	-0.143181	0.877215	-0.936597	-0.143181	Healthy Aged-matched Trained * Post down vs Healthy Aged-matched Trained * Pre	-0.00611935	Healthy Aged-matched Trained * Post down vs Healthy Aged-matched Trained * Pre	0.568952	-0.102528	0.333185	-0.577222	-0.102528	Cancer Untrained * Post down vs Cancer Untrained * Pre	-0.00379446	Cancer Untrained * Post down vs Cancer Untrained * Pre	0.536023	0.111458	0.393752	0.627497	0.111458	Cancer Trained * Pre up vs Cancer Untrained * Pre	0.00465717	Cancer Trained * Pre up vs Cancer Untrained * Pre	0.487009	0.11312	0.497758	0.70552	0.11312	Cancer Trained * Pre up vs Healthy Aged-matched Trained * Pre	0.00386438	Cancer Trained * Pre up vs Healthy Aged-matched Trained * Pre	0.111355	-0.276397	2.72407	-1.65048	-0.276397	Cancer Trained * Post down vs Cancer Untrained * Post	-0.0099647	Cancer Trained * Post down vs Cancer Untrained * Post	0.156756	-0.234082	2.13146	-1.45995	-0.234082	Cancer Trained * Post down vs Healthy Aged-matched Trained * Post	-0.00843261	Cancer Trained * Post down vs Healthy Aged-matched Trained * Post	2.04888	0.71825	1.75278	1
111104	cg25820361	CLK1	0.106227	2		ENST00000492793.1;ENST00000482590.1;ENST00000432425.1;ENST00000409403.2;ENST00000321356	3'UTR;3'UTR;5'UTR;5'UTR;5'UTR;5'UTR;TSS1500;TSS1500;TSS200;1stExon;1stExon;1stExon;1stE	CLK1;CLK1;CLK1;CLK1;CLK1;CLK1;Y_RNA;CLK1;CLK1;CLK1;CLK1;CLK1;CLK1;CLK1;CLK1;CLK1;CLK1		Promoter_Associated	2:201728531-201729972	Island	chr2:201728892-201729577	NM_004071;NR_027855;NM_004071;NM_001162407;NR_027856	5'UTR;Body;1stExon;TSS200;Body	CLK1;CLK1;CLK1;CLK1;CLK1	0.00971892	-0.35727	7.83775	-2.7996	-0.35727	Cancer Trained * Post down vs Cancer Trained * Pre	-0.00330396	Cancer Trained * Post down vs Cancer Trained * Pre	0.795602	-0.0305015	0.0685522	-0.261825	-0.0305015	Healthy Aged-matched Trained * Post down vs Healthy Aged-matched Trained * Pre	-0.000320618	Healthy Aged-matched Trained * Post down vs Healthy Aged-matched Trained * Pre	0.553875	-0.0812201	0.360057	-0.600048	-0.0812201	Cancer Untrained * Post down vs Cancer Untrained * Pre	-0.000704477	Cancer Untrained * Post down vs Cancer Untrained * Pre	0.255789	0.157427	1.3527	1.16306	0.157427	Cancer Trained * Pre up vs Cancer Untrained * Pre	0.00160391	Cancer Trained * Pre up vs Cancer Untrained * Pre	0.0320182	0.277475	5.15742	2.271	0.277475	Cancer Trained * Pre up vs Healthy Aged-matched Trained * Pre	0.0025961	Cancer Trained * Pre up vs Healthy Aged-matched Trained * Pre	0.361496	-0.118624	0.864053	-0.929545	-0.118624	Cancer Trained * Post down vs Cancer Untrained * Post	-0.000995566	Cancer Trained * Post down vs Cancer Untrained * Post	0.690048	-0.0492941	0.162771	-0.403448	-0.0492941	Cancer Trained * Post down vs Healthy Aged-matched Trained * Post	-0.000387241	Cancer Trained * Post down vs Healthy Aged-matched Trained * Post	2.04811	0.416933	1.01785	1
88994	cg01858229	CORO1C	0.106364	12		ENST00000546571.1;ENST00000551044.1;ENST00000541050.1;ENST00000551550.1;ENST00000549384	TSS1500;TSS1500;TSS1500;TSS1500;TSS200;TSS200;TSS200	CORO1C;CORO1C;CORO1C;CORO1C;CORO1C;CORO1C;CORO1C		Promoter_Associated	12:109125141-109125979	Island	chr12:109124224-109125964	NM_014325	TSS200	CORO1C	0.00877267	-0.570789	8.08343	-2.84314	-0.570789	Cancer Trained * Post down vs Cancer Trained * Pre	-0.00626858	Cancer Trained * Post down vs Cancer Trained * Pre	0.800291	0.0468578	0.0653716	0.255679	0.0468578	Healthy Aged-matched Trained * Post up vs Healthy Aged-matched Trained * Pre	0.000543495	Healthy Aged-matched Trained * Post up vs Healthy Aged-matched Trained * Pre	0.505229	0.143952	0.457015	0.676029	0.143952	Cancer Untrained * Post up vs Cancer Untrained * Pre	0.00195106	Cancer Untrained * Post up vs Cancer Untrained * Pre	0.314492	0.218579	1.05368	1.02649	0.218579	Cancer Trained * Pre up vs Cancer Untrained * Pre	0.00306384	Cancer Trained * Pre up vs Cancer Untrained * Pre	0.0971841	0.33124	2.96974	1.72329	0.33124	Cancer Trained * Pre up vs Healthy Aged-matched Trained * Pre	0.00456185	Cancer Trained * Pre up vs Healthy Aged-matched Trained * Pre	0.0206219	-0.496162	6.10791	-2.47142	-0.496162	Cancer Trained * Post down vs Cancer Untrained * Post	-0.0051558	Cancer Trained * Post down vs Cancer Untrained * Post	0.148721	-0.286407	2.22024	-1.49005	-0.286407	Cancer Trained * Post down vs Healthy Aged-matched Trained * Post	-0.00225023	Cancer Trained * Post down vs Healthy Aged-matched Trained * Post	2.04717	1.03138	2.51904	1
69926	cg24524538	ANO10	0.106481	3		ENST00000444344.1;ENST00000456438.1;ENST00000350459.4;ENST00000396091.3;ENST00000451430	TSS1500;TSS1500;TSS1500;TSS1500;TSS1500;TSS1500;TSS1500;TSS1500;5'UTR;5'UTR;5'UTR;5'UTR	ANO10;ANO10;ANO10;ANO10;ANO10;ANO10;ANO10;ANO10;ANO10;ANO10;ANO10;ANO10		Promoter_Associated	3:43662652-43664336	Island	chr3:43663661-43663906	NM_018075	TSS1500	ANO10	0.00518208	-0.335588	9.38456	-3.06342	-0.335588	Cancer Trained * Post down vs Cancer Trained * Pre	-0.00626038	Cancer Trained * Post down vs Cancer Trained * Pre	0.746123	0.0327364	0.107163	0.327358	0.0327364	Healthy Aged-matched Trained * Post up vs Healthy Aged-matched Trained * Pre	0.000581009	Healthy Aged-matched Trained * Post up vs Healthy Aged-matched Trained * Pre	0.657901	-0.0520719	0.200843	-0.448155	-0.0520719	Cancer Untrained * Post down vs Cancer Untrained * Pre	-0.000833904	Cancer Untrained * Post down vs Cancer Untrained * Pre	0.451657	0.0888421	0.584639	0.764617	0.0888421	Cancer Trained * Pre up vs Cancer Untrained * Pre	0.00183964	Cancer Trained * Pre up vs Cancer Untrained * Pre	0.0904277	0.184723	3.10193	1.76123	0.184723	Cancer Trained * Pre up vs Healthy Aged-matched Trained * Pre	0.0035152	Cancer Trained * Pre up vs Healthy Aged-matched Trained * Pre	0.0877249	-0.194674	3.15803	-1.77708	-0.194674	Cancer Trained * Post down vs Cancer Untrained * Post	-0.00358684	Cancer Trained * Post down vs Cancer Untrained * Post	0.0922906	-0.183601	3.06437	-1.75053	-0.183601	Cancer Trained * Post down vs Healthy Aged-matched Trained * Post	-0.00332619	Cancer Trained * Post down vs Healthy Aged-matched Trained * Post	2.04638	0.306968	0.750029	1
55017	cg17125121	UBE2G1	0.106572	17		ENST00000396981.2;ENST00000574633.1;ENST00000572484.1	TSS1500;TSS1500;TSS1500	UBE2G1;UBE2G1;UBE2G1		Promoter_Associated	17:4269758-4270400	Island	chr17:4268625-4270155	NM_003342	TSS200	UBE2G1	0.00763894	-0.276528	8.4192	-2.90159	-0.276528	Cancer Trained * Post down vs Cancer Trained * Pre	-0.00410503	Cancer Trained * Post down vs Cancer Trained * Pre	0.610051	-0.0449339	0.266761	-0.516489	-0.0449339	Healthy Aged-matched Trained * Post down vs Healthy Aged-matched Trained * Pre	-0.000624607	Healthy Aged-matched Trained * Post down vs Healthy Aged-matched Trained * Pre	0.808309	0.0247849	0.0601193	0.245192	0.0247849	Cancer Untrained * Post up vs Cancer Untrained * Pre	0.000420224	Cancer Untrained * Post up vs Cancer Untrained * Pre	0.381964	0.0899616	0.792056	0.889975	0.0899616	Cancer Trained * Pre up vs Cancer Untrained * Pre	0.00143559	Cancer Trained * Pre up vs Cancer Untrained * Pre	0.159882	0.132176	2.09839	1.44858	0.132176	Cancer Trained * Pre up vs Healthy Aged-matched Trained * Pre	0.00197004	Cancer Trained * Pre up vs Healthy Aged-matched Trained * Pre	0.0358926	-0.211351	4.91815	-2.21769	-0.211351	Cancer Trained * Post down vs Cancer Untrained * Post	-0.00308967	Cancer Trained * Post down vs Cancer Untrained * Post	0.286293	-0.099418	1.18717	-1.08957	-0.099418	Cancer Trained * Post down vs Healthy Aged-matched Trained * Post	-0.00151038	Cancer Trained * Post down vs Healthy Aged-matched Trained * Post	2.04575	0.232257	0.567657	1
40502	cg10141022	BRAF	0.106594	7		ENST00000497784.1;ENST00000469930.1;ENST00000288602.6	TSS1500;TSS1500;TSS1500	BRAF;BRAF;BRAF		Promoter_Associated	7:140623507-140625467	Island	chr7:140623997-140624949	NM_004333	TSS1500	BRAF	0.00967198	-0.264791	7.8493	-2.80166	-0.264791	Cancer Trained * Post down vs Cancer Trained * Pre	-0.00554885	Cancer Trained * Post down vs Cancer Trained * Pre	0.721118	0.0311479	0.130335	0.36102	0.0311479	Healthy Aged-matched Trained * Post up vs Healthy Aged-matched Trained * Pre	0.000618298	Healthy Aged-matched Trained * Post up vs Healthy Aged-matched Trained * Pre	0.699296	-0.0391704	0.152682	-0.390745	-0.0391704	Cancer Untrained * Post down vs Cancer Untrained * Pre	-0.000785952	Cancer Untrained * Post down vs Cancer Untrained * Pre	0.171967	0.140967	1.97746	1.40622	0.140967	Cancer Trained * Pre up vs Cancer Untrained * Pre	0.0031186	Cancer Trained * Pre up vs Cancer Untrained * Pre	0.0142877	0.238302	6.93532	2.6335	0.238302	Cancer Trained * Pre up vs Healthy Aged-matched Trained * Pre	0.00488906	Cancer Trained * Pre up vs Healthy Aged-matched Trained * Pre	0.378962	-0.0846537	0.80226	-0.89569	-0.0846537	Cancer Trained * Post down vs Cancer Untrained * Post	-0.0016443	Cancer Trained * Post down vs Cancer Untrained * Post	0.529941	-0.0576376	0.405717	-0.636959	-0.0576376	Cancer Trained * Post down vs Healthy Aged-matched Trained * Post	-0.00127809	Cancer Trained * Post down vs Healthy Aged-matched Trained * Post	2.0456	0.228406	0.558285	1
33378	cg16753409	NEU1	0.106682	6		ENST00000495807.1;ENST00000480384.1;ENST00000479533.2;ENST00000491768.1;ENST00000375631	TSS1500;TSS1500;TSS1500;TSS1500;TSS1500	NEU1;NEU1;NEU1;NEU1;NEU1		Promoter_Associated	6:31829892-31831092	Island	chr6:31830299-31830948	NM_000434	TSS200	NEU1	0.00884305	-0.287762	8.06418	-2.83975	-0.287762	Cancer Trained * Post down vs Cancer Trained * Pre	-0.00651143	Cancer Trained * Post down vs Cancer Trained * Pre	0.576893	0.0522949	0.31959	0.565323	0.0522949	Healthy Aged-matched Trained * Post up vs Healthy Aged-matched Trained * Pre	0.00120155	Healthy Aged-matched Trained * Post up vs Healthy Aged-matched Trained * Pre	0.578075	-0.0605715	0.317598	-0.563559	-0.0605715	Cancer Untrained * Post down vs Cancer Untrained * Pre	-0.00149492	Cancer Untrained * Post down vs Cancer Untrained * Pre	0.246976	0.127415	1.40535	1.18548	0.127415	Cancer Trained * Pre up vs Cancer Untrained * Pre	0.00298447	Cancer Trained * Pre up vs Cancer Untrained * Pre	0.0163469	0.249778	6.62811	2.57451	0.249778	Cancer Trained * Pre up vs Healthy Aged-matched Trained * Pre	0.00569555	Cancer Trained * Pre up vs Healthy Aged-matched Trained * Pre	0.334245	-0.0997749	0.969474	-0.984619	-0.0997749	Cancer Trained * Post down vs Cancer Untrained * Post	-0.00203204	Cancer Trained * Post down vs Cancer Untrained * Post	0.360999	-0.090279	0.865875	-0.930524	-0.090279	Cancer Trained * Post down vs Healthy Aged-matched Trained * Post	-0.00201743	Cancer Trained * Post down vs Healthy Aged-matched Trained * Post	2.045	0.262488	0.641781	1
739564	cg00494521	C16orf75	0.106703	16		ENST00000576027.1;ENST00000572706.1;ENST00000572913.1;ENST00000312499.5;ENST00000312499	TSS200;TSS1500;TSS1500;5'UTR;1stExon	RMI2;RP11-485G7.5;RP11-485G7.5;RMI2;RMI2		Promoter_Associated	16:11438603-11440065	Island	chr16:11439186-11439767	NM_152308	TSS200	C16orf75	0.00621107	-0.448361	8.92959	-2.98824	-0.448361	Cancer Trained * Post down vs Cancer Trained * Pre	-0.0112555	Cancer Trained * Post down vs Cancer Trained * Pre	0.523255	-0.0886778	0.419166	-0.647431	-0.0886778	Healthy Aged-matched Trained * Post down vs Healthy Aged-matched Trained * Pre	-0.00216603	Healthy Aged-matched Trained * Post down vs Healthy Aged-matched Trained * Pre	0.730708	-0.0553916	0.121147	-0.348061	-0.0553916	Cancer Untrained * Post down vs Cancer Untrained * Pre	-0.00124375	Cancer Untrained * Post down vs Cancer Untrained * Pre	0.304605	0.166804	1.09858	1.04813	0.166804	Cancer Trained * Pre up vs Cancer Untrained * Pre	0.00466981	Cancer Trained * Pre up vs Cancer Untrained * Pre	0.107042	0.240156	2.7948	1.67177	0.240156	Cancer Trained * Pre up vs Healthy Aged-matched Trained * Pre	0.00631169	Cancer Trained * Pre up vs Healthy Aged-matched Trained * Pre	0.144253	-0.226166	2.27212	-1.50735	-0.226166	Cancer Trained * Post down vs Cancer Untrained * Post	-0.0053419	Cancer Trained * Post down vs Cancer Untrained * Post	0.413258	-0.119527	0.692308	-0.83205	-0.119527	Cancer Trained * Post down vs Healthy Aged-matched Trained * Post	-0.00277774	Cancer Trained * Post down vs Healthy Aged-matched Trained * Post	2.04485	0.575436	1.40703	1
32552	cg27317242	R3HCC1	0.106718	8		ENST00000521588.1;ENST00000518454.1;ENST00000519952.1;ENST00000518840.1;ENST00000518840	TSS1500;5'UTR;5'UTR;1stExon;5'UTR;5'UTR;5'UTR	R3HCC1;R3HCC1;R3HCC1;R3HCC1;R3HCC1;R3HCC1;R3HCC1		Promoter_Associated	8:23144767-23146507	Island	chr8:23145528-23146006	NM_001136108	5'UTR	R3HCC1	0.00822474	-0.248926	8.23936	-2.87043	-0.248926	Cancer Trained * Post down vs Cancer Trained * Pre	-0.00474947	Cancer Trained * Post down vs Cancer Trained * Pre	0.279207	0.0875658	1.22349	1.10612	0.0875658	Healthy Aged-matched Trained * Post up vs Healthy Aged-matched Trained * Pre	0.00180019	Healthy Aged-matched Trained * Post up vs Healthy Aged-matched Trained * Pre	0.867758	-0.0154738	0.0283005	-0.168228	-0.0154738	Cancer Untrained * Post down vs Cancer Untrained * Pre	-0.000255291	Cancer Untrained * Post down vs Cancer Untrained * Pre	0.0875844	0.163536	3.161	1.77792	0.163536	Cancer Trained * Pre up vs Cancer Untrained * Pre	0.00327989	Cancer Trained * Pre up vs Cancer Untrained * Pre	0.0175987	0.211056	6.46153	2.54195	0.211056	Cancer Trained * Pre up vs Healthy Aged-matched Trained * Pre	0.00415217	Cancer Trained * Pre up vs Healthy Aged-matched Trained * Pre	0.427714	-0.0699169	0.650004	-0.806228	-0.0699169	Cancer Trained * Post down vs Cancer Untrained * Post	-0.00121429	Cancer Trained * Post down vs Cancer Untrained * Post	0.143389	-0.125436	2.28238	-1.51075	-0.125436	Cancer Trained * Post down vs Healthy Aged-matched Trained * Post	-0.00239749	Cancer Trained * Post down vs Healthy Aged-matched Trained * Post	2.04475	0.19222	0.470033	1
79056	cg13274644	PSMB9	0.106784	6		ENST00000425148.2;ENST00000464863.1;ENST00000464863.1;ENST00000453265.2;ENST00000354258	TSS1500;1stExon;5'UTR;1stExon;TSS1500;1stExon;5'UTR;5'UTR	TAP1;PSMB9;PSMB9;PSMB9;TAP1;PSMB9;PSMB9;PSMB9		Promoter_Associated	6:32820791-32822770	Island	chr6:32820849-32822370	NM_148954;NM_002800;NM_000593	Body;1stExon;TSS1500	PSMB9;PSMB9;TAP1	0.00757343	-0.314305	8.44025	-2.90521	-0.314305	Cancer Trained * Post down vs Cancer Trained * Pre	-0.00685864	Cancer Trained * Post down vs Cancer Trained * Pre	0.699658	-0.0385412	0.152295	-0.390249	-0.0385412	Healthy Aged-matched Trained * Post down vs Healthy Aged-matched Trained * Pre	-0.000946619	Healthy Aged-matched Trained * Post down vs Healthy Aged-matched Trained * Pre	0.266724	-0.130357	1.29053	-1.13601	-0.130357	Cancer Untrained * Post down vs Cancer Untrained * Pre	-0.00286129	Cancer Untrained * Post down vs Cancer Untrained * Pre	0.435628	0.0909184	0.627774	0.792322	0.0909184	Cancer Trained * Pre up vs Cancer Untrained * Pre	0.00222076	Cancer Trained * Pre up vs Cancer Untrained * Pre	0.0995692	0.177169	2.92559	1.71044	0.177169	Cancer Trained * Pre up vs Healthy Aged-matched Trained * Pre	0.00407152	Cancer Trained * Pre up vs Healthy Aged-matched Trained * Pre	0.398015	-0.09303	0.739431	-0.859902	-0.09303	Cancer Trained * Post down vs Cancer Untrained * Post	-0.0017766	Cancer Trained * Post down vs Cancer Untrained * Post	0.350276	-0.0985956	0.906056	-0.95187	-0.0985956	Cancer Trained * Post down vs Healthy Aged-matched Trained * Post	-0.0018405	Cancer Trained * Post down vs Healthy Aged-matched Trained * Post	2.0443	0.299091	0.731524	1
114922	cg09840174	PTPN9	0.106876	15		ENST00000306726.2;ENST00000566032.1;ENST00000565138.1;ENST00000568707.1	TSS200;3'UTR;3'UTR;3'UTR	PTPN9;CTD-2323K18.1;CTD-2323K18.1;CTD-2323K18.1		Promoter_Associated	15:75871533-75872055	Island	chr15:75870802-75871814	NM_002833	TSS200	PTPN9	0.00845801	-0.312984	8.17163	-2.85861	-0.312984	Cancer Trained * Post down vs Cancer Trained * Pre	-0.00376448	Cancer Trained * Post down vs Cancer Trained * Pre	0.863457	0.0173666	0.0301908	0.173755	0.0173666	Healthy Aged-matched Trained * Post up vs Healthy Aged-matched Trained * Pre	0.000223024	Healthy Aged-matched Trained * Post up vs Healthy Aged-matched Trained * Pre	0.325604	-0.116445	1.00544	-1.00272	-0.116445	Cancer Untrained * Post down vs Cancer Untrained * Pre	-0.00134344	Cancer Untrained * Post down vs Cancer Untrained * Pre	0.235512	0.141161	1.47755	1.21555	0.141161	Cancer Trained * Pre up vs Cancer Untrained * Pre	0.001826	Cancer Trained * Pre up vs Cancer Untrained * Pre	0.0313663	0.239061	5.20084	2.28053	0.239061	Cancer Trained * Pre up vs Healthy Aged-matched Trained * Pre	0.00299277	Cancer Trained * Pre up vs Healthy Aged-matched Trained * Pre	0.617441	-0.0553771	0.255815	-0.505782	-0.0553771	Cancer Trained * Post down vs Cancer Untrained * Post	-0.000595046	Cancer Trained * Post down vs Cancer Untrained * Post	0.392121	-0.0912886	0.758381	-0.870851	-0.0912886	Cancer Trained * Post down vs Healthy Aged-matched Trained * Post	-0.000994743	Cancer Trained * Post down vs Healthy Aged-matched Trained * Post	2.04367	0.306235	0.749228	1
19754	cg05957285	ERC1	0.107118	12		ENST00000347735.6;ENST00000543086.1;ENST00000542302.1;ENST00000545948.1;ENST00000546231	TSS1500;TSS1500;TSS1500;TSS1500;TSS1500;TSS1500;TSS1500;TSS1500;3'UTR;3'UTR;5'UTR	ERC1;ERC1;ERC1;ERC1;ERC1;RP11-359B12.1;RAD52;RAD52;RAD52;RAD52;ERC1		Promoter_Associated	12:1099908-1100172	Island	chr12:1099557-1100785	NM_178040;NR_027949;NR_027946;NR_027948;NM_178039	TSS1500;TSS1500;TSS1500;TSS1500;TSS1500	ERC1;ERC1;ERC1;ERC1;ERC1	0.00623397	-0.339931	8.92043	-2.98671	-0.339931	Cancer Trained * Post down vs Cancer Trained * Pre	-0.00584712	Cancer Trained * Post down vs Cancer Trained * Pre	0.692726	0.0415345	0.15981	0.399763	0.0415345	Healthy Aged-matched Trained * Post up vs Healthy Aged-matched Trained * Pre	0.000566255	Healthy Aged-matched Trained * Post up vs Healthy Aged-matched Trained * Pre	0.746023	-0.0395342	0.10725	-0.327491	-0.0395342	Cancer Untrained * Post down vs Cancer Untrained * Pre	-0.000573114	Cancer Untrained * Post down vs Cancer Untrained * Pre	0.0672867	0.230918	3.65904	1.91286	0.230918	Cancer Trained * Pre up vs Cancer Untrained * Pre	0.00421847	Cancer Trained * Pre up vs Cancer Untrained * Pre	0.0380494	0.238668	4.79712	2.19023	0.238668	Cancer Trained * Pre up vs Healthy Aged-matched Trained * Pre	0.00429442	Cancer Trained * Pre up vs Healthy Aged-matched Trained * Pre	0.547069	-0.0694788	0.372658	-0.610457	-0.0694788	Cancer Trained * Post down vs Cancer Untrained * Post	-0.00105554	Cancer Trained * Post down vs Cancer Untrained * Post	0.201959	-0.142797	1.71726	-1.31044	-0.142797	Cancer Trained * Post down vs Healthy Aged-matched Trained * Post	-0.00211895	Cancer Trained * Post down vs Healthy Aged-matched Trained * Post	2.04203	0.330648	0.809608	1
15281	cg04563953	NCSTN	0.107281	1		ENST00000541366.1;ENST00000437169.1;ENST00000421914.1;ENST00000465223.1;ENST00000438008	3'UTR;TSS1500;TSS1500;TSS1500;TSS1500;TSS1500;TSS1500;TSS1500;TSS200;TSS1500;TSS200;1st	COPA;NCSTN;NCSTN;NCSTN;NCSTN;NCSTN;NCSTN;NCSTN;NCSTN;NCSTN;NCSTN;COPA;COPA;COPA		Promoter_Associated	1:160312020-160313617	Island	chr1:160312928-160313338	NM_015331;NM_001098398;NM_004371	TSS200;1stExon;1stExon	NCSTN;COPA;COPA	0.0060832	-0.268473	8.98146	-2.99691	-0.268473	Cancer Trained * Post down vs Cancer Trained * Pre	-0.00629841	Cancer Trained * Post down vs Cancer Trained * Pre	0.336196	0.0801899	0.961533	0.980578	0.0801899	Healthy Aged-matched Trained * Post up vs Healthy Aged-matched Trained * Pre	0.00182478	Healthy Aged-matched Trained * Post up vs Healthy Aged-matched Trained * Pre	0.780964	0.0267073	0.0790045	0.281077	0.0267073	Cancer Untrained * Post up vs Cancer Untrained * Pre	0.000592606	Cancer Untrained * Post up vs Cancer Untrained * Pre	0.0752609	0.176364	3.44519	1.85612	0.176364	Cancer Trained * Pre up vs Cancer Untrained * Pre	0.00436722	Cancer Trained * Pre up vs Cancer Untrained * Pre	0.0429086	0.182962	4.55047	2.13318	0.182962	Cancer Trained * Pre up vs Healthy Aged-matched Trained * Pre	0.00445511	Cancer Trained * Pre up vs Healthy Aged-matched Trained * Pre	0.196724	-0.118816	1.75913	-1.32632	-0.118816	Cancer Trained * Post down vs Cancer Untrained * Post	-0.0025238	Cancer Trained * Post down vs Cancer Untrained * Post	0.0647774	-0.165701	3.73235	-1.93193	-0.165701	Cancer Trained * Post down vs Healthy Aged-matched Trained * Post	-0.00366808	Cancer Trained * Post down vs Healthy Aged-matched Trained * Post	2.04092	0.204735	0.501575	1
929	cg10311240	DDX59	0.107355	1		ENST00000447706.2;ENST00000436897.1;ENST00000331314.6;ENST00000367346.3;ENST00000367348	TSS200;TSS1500;TSS200;TSS200;TSS1500;5'UTR	DDX59;DDX59;DDX59;DDX59;DDX59;RP11-92G12.3		Promoter_Associated	1:200639080-200639354	Island	chr1:200638546-200639384	NM_001031725	TSS200	DDX59	0.00656386	-0.394743	8.79235	-2.96519	-0.394743	Cancer Trained * Post down vs Cancer Trained * Pre	-0.00755628	Cancer Trained * Post down vs Cancer Trained * Pre	0.352716	-0.115083	0.896759	-0.946973	-0.115083	Healthy Aged-matched Trained * Post down vs Healthy Aged-matched Trained * Pre	-0.00169172	Healthy Aged-matched Trained * Post down vs Healthy Aged-matched Trained * Pre	0.553899	-0.0847223	0.360013	-0.600011	-0.0847223	Cancer Untrained * Post down vs Cancer Untrained * Pre	-0.00131985	Cancer Untrained * Post down vs Cancer Untrained * Pre	0.212157	0.180794	1.63943	1.2804	0.180794	Cancer Trained * Pre up vs Cancer Untrained * Pre	0.00377882	Cancer Trained * Pre up vs Cancer Untrained * Pre	0.188693	0.172238	1.82609	1.35133	0.172238	Cancer Trained * Pre up vs Healthy Aged-matched Trained * Pre	0.00353586	Cancer Trained * Pre up vs Healthy Aged-matched Trained * Pre	0.340991	-0.129227	0.94228	-0.970711	-0.129227	Cancer Trained * Post down vs Cancer Untrained * Post	-0.00245762	Cancer Trained * Post down vs Cancer Untrained * Post	0.407327	-0.107423	0.710325	-0.842808	-0.107423	Cancer Trained * Post down vs Healthy Aged-matched Trained * Post	-0.00232871	Cancer Trained * Post down vs Healthy Aged-matched Trained * Post	2.04042	0.452015	1.10765	1
101473	cg05305025	RBBP8	0.107556	18		ENST00000360790.4;ENST00000327155.4;ENST00000399722.1;ENST00000399721.1	TSS1500;5'UTR;TSS200;TSS200	RBBP8;RBBP8;RBBP8;RBBP8		Promoter_Associated	18:20512721-20514474	Island	chr18:20513119-20513857	NM_203291;NM_203292;NM_002894	TSS200;TSS200;5'UTR	RBBP8;RBBP8;RBBP8	0.00749826	-0.322426	8.46464	-2.90941	-0.322426	Cancer Trained * Post down vs Cancer Trained * Pre	-0.00345938	Cancer Trained * Post down vs Cancer Trained * Pre	0.498354	-0.0695097	0.472087	-0.687086	-0.0695097	Healthy Aged-matched Trained * Post down vs Healthy Aged-matched Trained * Pre	-0.00077131	Healthy Aged-matched Trained * Post down vs Healthy Aged-matched Trained * Pre	0.366919	0.108014	0.844414	0.91892	0.108014	Cancer Untrained * Post up vs Cancer Untrained * Pre	0.00132538	Cancer Untrained * Post up vs Cancer Untrained * Pre	0.0734364	0.219646	3.49176	1.86863	0.219646	Cancer Trained * Pre up vs Cancer Untrained * Pre	0.00256663	Cancer Trained * Pre up vs Cancer Untrained * Pre	0.127483	0.167272	2.48533	1.57649	0.167272	Cancer Trained * Pre up vs Healthy Aged-matched Trained * Pre	0.00194242	Cancer Trained * Pre up vs Healthy Aged-matched Trained * Pre	0.0687413	-0.210793	3.61794	-1.90209	-0.210793	Cancer Trained * Post down vs Cancer Untrained * Post	-0.00221813	Cancer Trained * Post down vs Cancer Untrained * Post	0.427181	-0.085644	0.651526	-0.807171	-0.085644	Cancer Trained * Post down vs Healthy Aged-matched Trained * Post	-0.000745642	Cancer Trained * Post down vs Healthy Aged-matched Trained * Post	2.03905	0.313032	0.767593	1
68969	cg10372813	PHF20	0.107647	20		ENST00000461122.1;ENST00000374012.3;ENST00000439301.1;ENST00000461405.1;ENST00000452270	TSS200;TSS200;TSS200;TSS200;TSS200;TSS200	PHF20;PHF20;PHF20;PHF20;PHF20;PHF20		Promoter_Associated	20:34359338-34360585	Island	chr20:34359673-34360250	NM_016436	TSS200	PHF20	0.00778233	-0.244454	8.37382	-2.89375	-0.244454	Cancer Trained * Post down vs Cancer Trained * Pre	-0.00495621	Cancer Trained * Post down vs Cancer Trained * Pre	0.702974	-0.0297444	0.148772	-0.38571	-0.0297444	Healthy Aged-matched Trained * Post down vs Healthy Aged-matched Trained * Pre	-0.000606545	Healthy Aged-matched Trained * Post down vs Healthy Aged-matched Trained * Pre	0.686562	0.03658	0.166673	0.408256	0.03658	Cancer Untrained * Post up vs Cancer Untrained * Pre	0.000788035	Cancer Untrained * Post up vs Cancer Untrained * Pre	0.212119	0.114735	1.63971	1.28051	0.114735	Cancer Trained * Pre up vs Cancer Untrained * Pre	0.00257143	Cancer Trained * Pre up vs Cancer Untrained * Pre	0.0749732	0.150281	3.45245	1.85808	0.150281	Cancer Trained * Pre up vs Healthy Aged-matched Trained * Pre	0.00320668	Cancer Trained * Pre up vs Healthy Aged-matched Trained * Pre	0.0601825	-0.166299	3.87534	-1.96859	-0.166299	Cancer Trained * Post down vs Cancer Untrained * Post	-0.00317281	Cancer Trained * Post down vs Cancer Untrained * Post	0.433189	-0.0644282	0.634558	-0.796591	-0.0644282	Cancer Trained * Post down vs Healthy Aged-matched Trained * Post	-0.00114298	Cancer Trained * Post down vs Healthy Aged-matched Trained * Post	2.03844	0.181835	0.446015	1
51061	cg20347626	DTNB	0.107717	2		ENST00000349996.6;ENST00000486826.1;ENST00000398951.2;ENST00000545439.1;ENST00000407186	TSS1500;1stExon;1stExon;1stExon;1stExon;1stExon;1stExon;TSS200;TSS200;3'UTR;5'UTR;5'UTR	DTNB;DTNB;DTNB;DTNB;DTNB;DTNB;DTNB;DTNB;DTNB;DTNB;DTNB;DTNB;DTNB;DTNB;DTNB		Promoter_Associated	2:25896257-25896744	Island	chr2:25895902-25896856	NM_183360;NM_033148;NM_183361;NM_021907;NM_033147;NM_183360;NM_033147;NM_033148;NM_0219	1stExon;1stExon;1stExon;5'UTR;5'UTR;5'UTR;1stExon;5'UTR;1stExon;5'UTR	DTNB;DTNB;DTNB;DTNB;DTNB;DTNB;DTNB;DTNB;DTNB;DTNB	0.00794235	-0.378876	8.32424	-2.88518	-0.378876	Cancer Trained * Post down vs Cancer Trained * Pre	-0.00669576	Cancer Trained * Post down vs Cancer Trained * Pre	0.383968	-0.106232	0.785307	-0.886175	-0.106232	Healthy Aged-matched Trained * Post down vs Healthy Aged-matched Trained * Pre	-0.00185283	Healthy Aged-matched Trained * Post down vs Healthy Aged-matched Trained * Pre	0.785544	0.038309	0.0756484	0.275042	0.038309	Cancer Untrained * Post up vs Cancer Untrained * Pre	0.000708569	Cancer Untrained * Post up vs Cancer Untrained * Pre	0.0804618	0.253757	3.31919	1.82187	0.253757	Cancer Trained * Pre up vs Cancer Untrained * Pre	0.00470289	Cancer Trained * Pre up vs Cancer Untrained * Pre	0.0853372	0.225234	3.20927	1.79144	0.225234	Cancer Trained * Pre up vs Healthy Aged-matched Trained * Pre	0.00392352	Cancer Trained * Pre up vs Healthy Aged-matched Trained * Pre	0.224848	-0.163429	1.54884	-1.24452	-0.163429	Cancer Trained * Post down vs Cancer Untrained * Post	-0.00270145	Cancer Trained * Post down vs Cancer Untrained * Post	0.709288	-0.0474107	0.142197	-0.377091	-0.0474107	Cancer Trained * Post down vs Healthy Aged-matched Trained * Post	-0.000919406	Cancer Trained * Post down vs Healthy Aged-matched Trained * Post	2.03796	0.439295	1.07778	1
493395	cg09981079	GUCD1	0.107728	22		ENST00000215829.3;ENST00000468770.1;ENST00000402849.1;ENST00000404603.1;ENST00000439775	TSS1500;TSS1500;TSS1500;TSS1500;TSS1500;1stExon;5'UTR;5'UTR;TSS200;TSS200;TSS200;TSS200	SNRPD3;SNRPD3;SNRPD3;SNRPD3;SNRPD3;C22orf13;C22orf13;C22orf13;C22orf13;C22orf13;C22orf1		Promoter_Associated	22:24950288-24952230	Island	chr22:24950798-24952074	NM_001284253;NM_001284252;NM_001284251;NM_004175;NM_001278656;NR_103819;NM_031444;NM_00	Body;Body;Body;TSS1500;TSS1500;TSS1500;1stExon;1stExon;1stExon;1stExon;1stExon;5'UTR;5'	GUCD1;GUCD1;GUCD1;SNRPD3;SNRPD3;SNRPD3;GUCD1;GUCD1;GUCD1;GUCD1;GUCD1;GUCD1;GUCD1;GUCD1;	0.00669903	-0.469319	8.74189	-2.95667	-0.469319	Cancer Trained * Post down vs Cancer Trained * Pre	-0.0269351	Cancer Trained * Post down vs Cancer Trained * Pre	0.579774	-0.0812939	0.31475	-0.561026	-0.0812939	Healthy Aged-matched Trained * Post down vs Healthy Aged-matched Trained * Pre	-0.00405928	Healthy Aged-matched Trained * Post down vs Healthy Aged-matched Trained * Pre	0.49054	0.117812	0.489658	0.699756	0.117812	Cancer Untrained * Post up vs Cancer Untrained * Pre	0.0068691	Cancer Untrained * Post up vs Cancer Untrained * Pre	0.117743	0.272774	2.62495	1.62017	0.272774	Cancer Trained * Pre up vs Cancer Untrained * Pre	0.0164047	Cancer Trained * Pre up vs Cancer Untrained * Pre	0.109829	0.251963	2.74873	1.65793	0.251963	Cancer Trained * Pre up vs Healthy Aged-matched Trained * Pre	0.0158333	Cancer Trained * Pre up vs Healthy Aged-matched Trained * Pre	0.0587617	-0.314357	3.92207	-1.98042	-0.314357	Cancer Trained * Post down vs Cancer Untrained * Post	-0.0173995	Cancer Trained * Post down vs Cancer Untrained * Post	0.379169	-0.136062	0.801553	-0.895295	-0.136062	Cancer Trained * Post down vs Healthy Aged-matched Trained * Post	-0.00704255	Cancer Trained * Post down vs Healthy Aged-matched Trained * Post	2.03789	0.641832	1.57475	1
58137	cg08865097	MCM9	0.107767	6		ENST00000425154.2;ENST00000316068.3;ENST00000316316.5;ENST00000505446.1;ENST00000425154	5'UTR;5'UTR;5'UTR;TSS1500;1stExon;1stExon;1stExon;5'UTR	MCM9;MCM9;MCM9;MCM9;MCM9;MCM9;MCM9;RP11-351A11.1		Promoter_Associated	6:119255230-119256599	Island	chr6:119255738-119256331	NM_153255;NM_153255	5'UTR;1stExon	MCM9;MCM9	0.00854682	-0.343554	8.14638	-2.85419	-0.343554	Cancer Trained * Post down vs Cancer Trained * Pre	-0.00621776	Cancer Trained * Post down vs Cancer Trained * Pre	0.539097	0.0684269	0.387801	0.622737	0.0684269	Healthy Aged-matched Trained * Post up vs Healthy Aged-matched Trained * Pre	0.00105551	Healthy Aged-matched Trained * Post up vs Healthy Aged-matched Trained * Pre	0.655605	-0.0576281	0.203746	-0.451382	-0.0576281	Cancer Untrained * Post down vs Cancer Untrained * Pre	-0.0010534	Cancer Untrained * Post down vs Cancer Untrained * Pre	0.116138	0.207803	2.64926	1.62765	0.207803	Cancer Trained * Pre up vs Cancer Untrained * Pre	0.0038919	Cancer Trained * Pre up vs Cancer Untrained * Pre	0.0145092	0.302722	6.90001	2.62679	0.302722	Cancer Trained * Pre up vs Healthy Aged-matched Trained * Pre	0.00551501	Cancer Trained * Pre up vs Healthy Aged-matched Trained * Pre	0.522234	-0.0781234	0.421246	-0.649035	-0.0781234	Cancer Trained * Post down vs Cancer Untrained * Post	-0.00127246	Cancer Trained * Post down vs Cancer Untrained * Post	0.352169	-0.109259	0.898837	-0.94807	-0.109259	Cancer Trained * Post down vs Healthy Aged-matched Trained * Post	-0.00175826	Cancer Trained * Post down vs Healthy Aged-matched Trained * Post	2.03763	0.369029	0.905537	1
334658	cg04078251	KIF22	0.10785	16		ENST00000561482.1;ENST00000561482.1;ENST00000569636.2;ENST00000400750.2;ENST00000400751	1stExon;5'UTR;5'UTR;5'UTR;1stExon;5'UTR	KIF22;KIF22;KIF22;KIF22;KIF22;KIF22		Promoter_Associated	16:29801342-29803106	Island	chr16:29801696-29802545	NM_007317	Body	KIF22	0.00572222	-0.506096	9.13456	-3.02234	-0.506096	Cancer Trained * Post down vs Cancer Trained * Pre	-0.0222183	Cancer Trained * Post down vs Cancer Trained * Pre	0.879234	-0.0234648	0.0235632	-0.153503	-0.0234648	Healthy Aged-matched Trained * Post down vs Healthy Aged-matched Trained * Pre	-0.000766108	Healthy Aged-matched Trained * Post down vs Healthy Aged-matched Trained * Pre	0.927674	0.0162853	0.00840737	0.0916917	0.0162853	Cancer Untrained * Post up vs Cancer Untrained * Pre	0.001246	Cancer Untrained * Post up vs Cancer Untrained * Pre	0.208031	0.229546	1.67035	1.29242	0.229546	Cancer Trained * Pre up vs Cancer Untrained * Pre	0.0114465	Cancer Trained * Pre up vs Cancer Untrained * Pre	0.0562853	0.320912	4.00666	2.00166	0.320912	Cancer Trained * Pre up vs Healthy Aged-matched Trained * Pre	0.0147401	Cancer Trained * Pre up vs Healthy Aged-matched Trained * Pre	0.0925995	-0.292836	3.05823	-1.74878	-0.292836	Cancer Trained * Post down vs Cancer Untrained * Post	-0.0120178	Cancer Trained * Post down vs Cancer Untrained * Post	0.322778	-0.161719	1.0175	-1.00871	-0.161719	Cancer Trained * Post down vs Healthy Aged-matched Trained * Post	-0.00671204	Cancer Trained * Post down vs Healthy Aged-matched Trained * Post	2.03706	0.713992	1.7525	1
22639	cg10935720	AARSD1	0.108083	17		ENST00000452752.1;ENST00000424284.1;ENST00000409103.1;ENST00000360221.4;ENST00000454303	TSS1500;TSS1500;TSS1500;TSS1500;TSS1500;TSS1500;TSS200;TSS200;TSS200;TSS1500;1stExon	AARSD1;AARSD1;AARSD1;AARSD1;AARSD1;AARSD1;AARSD1;AARSD1;AARSD1;AARSD1;RUNDC1		Promoter_Associated	17:41132343-41132706	Island	chr17:41132462-41133367	NM_001136042;NM_025267;NM_001142653;NM_001142654;NM_173079	TSS200;TSS1500;TSS200;TSS200;1stExon	AARSD1;AARSD1;AARSD1;AARSD1;RUNDC1	0.00633639	-0.221496	8.87989	-2.97991	-0.221496	Cancer Trained * Post down vs Cancer Trained * Pre	-0.00416843	Cancer Trained * Post down vs Cancer Trained * Pre	0.805877	-0.0168527	0.0616876	-0.24837	-0.0168527	Healthy Aged-matched Trained * Post down vs Healthy Aged-matched Trained * Pre	-0.000214689	Healthy Aged-matched Trained * Post down vs Healthy Aged-matched Trained * Pre	0.960091	-0.00398476	0.00255464	-0.0505434	-0.00398476	Cancer Untrained * Post down vs Cancer Untrained * Pre	-0.000114814	Cancer Untrained * Post down vs Cancer Untrained * Pre	0.46671	0.0582721	0.546318	0.739133	0.0582721	Cancer Trained * Pre up vs Cancer Untrained * Pre	0.00117514	Cancer Trained * Pre up vs Cancer Untrained * Pre	0.469553	0.0522618	0.539305	0.734374	0.0522618	Cancer Trained * Pre up vs Healthy Aged-matched Trained * Pre	0.00110075	Cancer Trained * Pre up vs Healthy Aged-matched Trained * Pre	0.0420934	-0.159239	4.5896	-2.14234	-0.159239	Cancer Trained * Post down vs Cancer Untrained * Post	-0.00287848	Cancer Trained * Post down vs Cancer Untrained * Post	0.0421908	-0.152381	4.58488	-2.14123	-0.152381	Cancer Trained * Post down vs Healthy Aged-matched Trained * Post	-0.00285299	Cancer Trained * Post down vs Healthy Aged-matched Trained * Post	2.03549	0.140573	0.345305	1
81284	cg23506204		0.10825	6						Promoter_Associated	6:28983873-28985303	Island	chr6:28984418-28984686				0.00559126	-0.240091	9.19273	-3.03195	-0.240091	Cancer Trained * Post down vs Cancer Trained * Pre	-0.00384496	Cancer Trained * Post down vs Cancer Trained * Pre	0.634303	-0.0348113	0.231906	-0.481566	-0.0348113	Healthy Aged-matched Trained * Post down vs Healthy Aged-matched Trained * Pre	-0.000497624	Healthy Aged-matched Trained * Post down vs Healthy Aged-matched Trained * Pre	0.681841	0.0348376	0.172042	0.414779	0.0348376	Cancer Untrained * Post up vs Cancer Untrained * Pre	0.000553743	Cancer Untrained * Post up vs Cancer Untrained * Pre	0.128218	0.132143	2.47531	1.57331	0.132143	Cancer Trained * Pre up vs Cancer Untrained * Pre	0.00220516	Cancer Trained * Pre up vs Cancer Untrained * Pre	0.0899757	0.133728	3.11117	1.76385	0.133728	Cancer Trained * Pre up vs Healthy Aged-matched Trained * Pre	0.00221013	Cancer Trained * Pre up vs Healthy Aged-matched Trained * Pre	0.0834332	-0.142786	3.25132	-1.80314	-0.142786	Cancer Trained * Post down vs Cancer Untrained * Post	-0.00219354	Cancer Trained * Post down vs Cancer Untrained * Post	0.354323	-0.0715522	0.890687	-0.943762	-0.0715522	Cancer Trained * Post down vs Healthy Aged-matched Trained * Post	-0.00113721	Cancer Trained * Post down vs Healthy Aged-matched Trained * Post	2.03436	0.159459	0.391912	1
11432	cg22428961	PEX10	0.108307	1		ENST00000514502.1;ENST00000288774.3;ENST00000510434.1;ENST00000507596.1;ENST00000447513	TSS1500;TSS1500;TSS1500;TSS1500;TSS1500;3'UTR	PEX10;PEX10;PEX10;PEX10;PEX10;PEX10		Promoter_Associated	1:2343840-2344792	Island	chr1:2343385-2344717	NM_002617;NM_153818	TSS1500;TSS1500	PEX10;PEX10	0.00742734	-0.396025	8.4879	-2.9134	-0.396025	Cancer Trained * Post down vs Cancer Trained * Pre	-0.0103719	Cancer Trained * Post down vs Cancer Trained * Pre	0.684464	-0.0510192	0.169046	-0.411152	-0.0510192	Healthy Aged-matched Trained * Post down vs Healthy Aged-matched Trained * Pre	-0.00132933	Healthy Aged-matched Trained * Post down vs Healthy Aged-matched Trained * Pre	0.337865	-0.140881	0.954788	-0.977133	-0.140881	Cancer Untrained * Post down vs Cancer Untrained * Pre	-0.00371568	Cancer Untrained * Post down vs Cancer Untrained * Pre	0.51283	0.0957199	0.440766	0.663902	0.0957199	Cancer Trained * Pre up vs Cancer Untrained * Pre	0.00279315	Cancer Trained * Pre up vs Cancer Untrained * Pre	0.10776	0.217105	2.7828	1.66817	0.217105	Cancer Trained * Pre up vs Healthy Aged-matched Trained * Pre	0.00586992	Cancer Trained * Pre up vs Healthy Aged-matched Trained * Pre	0.251922	-0.159424	1.37551	-1.17282	-0.159424	Cancer Trained * Post down vs Cancer Untrained * Post	-0.00386311	Cancer Trained * Post down vs Cancer Untrained * Post	0.335143	-0.127901	0.965809	-0.982756	-0.127901	Cancer Trained * Post down vs Healthy Aged-matched Trained * Post	-0.00317268	Cancer Trained * Post down vs Healthy Aged-matched Trained * Post	2.03398	0.469787	1.15485	1
251432	cg08535091	NCRNA00095	0.108343	16		ENST00000338343.4;ENST00000562798.1;ENST00000471231.2;ENST00000562319.1;ENST00000563777	TSS1500;5'UTR;5'UTR;TSS1500;TSS200	FBXL19;FBXL19;FBXL19;FBXL19;FBXL19-AS1		Promoter_Associated	16:30932328-30935161	Island	chr16:30933637-30935774	NR_024348;NM_001099784	TSS200;TSS1500	NCRNA00095;FBXL19	0.00619939	-0.4393	8.93428	-2.98903	-0.4393	Cancer Trained * Post down vs Cancer Trained * Pre	-0.00890609	Cancer Trained * Post down vs Cancer Trained * Pre	0.85707	0.0244147	0.0331148	0.181975	0.0244147	Healthy Aged-matched Trained * Post up vs Healthy Aged-matched Trained * Pre	0.000943935	Healthy Aged-matched Trained * Post up vs Healthy Aged-matched Trained * Pre	0.382926	-0.13845	0.788808	-0.888149	-0.13845	Cancer Untrained * Post down vs Cancer Untrained * Pre	-0.00221559	Cancer Untrained * Post down vs Cancer Untrained * Pre	0.63205	0.0755712	0.235016	0.484784	0.0755712	Cancer Trained * Pre up vs Cancer Untrained * Pre	0.00166638	Cancer Trained * Pre up vs Cancer Untrained * Pre	0.191461	0.188925	1.80262	1.34262	0.188925	Cancer Trained * Pre up vs Healthy Aged-matched Trained * Pre	0.00418477	Cancer Trained * Pre up vs Healthy Aged-matched Trained * Pre	0.137881	-0.225279	2.34951	-1.53281	-0.225279	Cancer Trained * Post down vs Cancer Untrained * Post	-0.00502412	Cancer Trained * Post down vs Cancer Untrained * Post	0.0621218	-0.27479	3.81353	-1.95283	-0.27479	Cancer Trained * Post down vs Healthy Aged-matched Trained * Post	-0.00566526	Cancer Trained * Post down vs Healthy Aged-matched Trained * Post	2.03374	0.549121	1.35003	1
33121	cg22307285	C6orf120	0.108431	6		ENST00000448612.1;ENST00000439249.1;ENST00000332290.2;ENST00000420344.2;ENST00000474018	TSS1500;TSS200;TSS200;TSS200;TSS200;TSS200	WDR27;C6orf120;C6orf120;WDR27;WDR27;WDR27		Promoter_Associated	6:170101378-170103186	Island	chr6:170101662-170103059	NM_001029863;NM_182552	TSS200;TSS200	C6orf120;WDR27	0.00615318	-0.284524	8.95293	-2.99214	-0.284524	Cancer Trained * Post down vs Cancer Trained * Pre	-0.00439627	Cancer Trained * Post down vs Cancer Trained * Pre	0.504981	-0.0587173	0.457552	-0.676426	-0.0587173	Healthy Aged-matched Trained * Post down vs Healthy Aged-matched Trained * Pre	-0.000828274	Healthy Aged-matched Trained * Post down vs Healthy Aged-matched Trained * Pre	0.923005	-0.00984681	0.00953158	-0.0976298	-0.00984681	Cancer Untrained * Post down vs Cancer Untrained * Pre	-0.000143252	Cancer Untrained * Post down vs Cancer Untrained * Pre	0.301241	0.106468	1.11432	1.05561	0.106468	Cancer Trained * Pre up vs Cancer Untrained * Pre	0.00177758	Cancer Trained * Pre up vs Cancer Untrained * Pre	0.137295	0.139768	2.35683	1.5352	0.139768	Cancer Trained * Pre up vs Healthy Aged-matched Trained * Pre	0.0022077	Cancer Trained * Pre up vs Healthy Aged-matched Trained * Pre	0.0891033	-0.16821	3.12917	-1.76895	-0.16821	Cancer Trained * Post down vs Cancer Untrained * Post	-0.00247544	Cancer Trained * Post down vs Cancer Untrained * Post	0.353679	-0.0860392	0.893116	-0.945048	-0.0860392	Cancer Trained * Post down vs Healthy Aged-matched Trained * Post	-0.0013603	Cancer Trained * Post down vs Healthy Aged-matched Trained * Post	2.03315	0.229801	0.565136	1
212706	cg22007922	PSMB8	0.108475	6		ENST00000484003.1;ENST00000414474.1;ENST00000395339.3;ENST00000374882.3;ENST00000453426	3'UTR;TSS1500;1stExon;1stExon;TSS200;TSS200;TSS200;TSS200;TSS200;TSS200	PSMB8;PSMB9;PSMB8;PSMB8;XXbac-BPG246D15.8;XXbac-BPG246D15.8;XXbac-BPG246D15.8;XXbac-BPG		Promoter_Associated	6:32811563-32813032	Island	chr6:32811494-32811839	NM_004159;NM_148919	Body;1stExon	PSMB8;PSMB8	0.00585015	-0.605203	9.07912	-3.01316	-0.605203	Cancer Trained * Post down vs Cancer Trained * Pre	-0.0291816	Cancer Trained * Post down vs Cancer Trained * Pre	0.513501	-0.121533	0.439351	-0.662835	-0.121533	Healthy Aged-matched Trained * Post down vs Healthy Aged-matched Trained * Pre	-0.00585782	Healthy Aged-matched Trained * Post down vs Healthy Aged-matched Trained * Pre	0.840782	-0.0432455	0.041207	-0.202995	-0.0432455	Cancer Untrained * Post down vs Cancer Untrained * Pre	-0.00265941	Cancer Untrained * Post down vs Cancer Untrained * Pre	0.10032	0.363535	2.91194	1.70644	0.363535	Cancer Trained * Pre up vs Cancer Untrained * Pre	0.0188259	Cancer Trained * Pre up vs Cancer Untrained * Pre	0.259806	0.221729	1.32946	1.15302	0.221729	Cancer Trained * Pre up vs Healthy Aged-matched Trained * Pre	0.0120362	Cancer Trained * Pre up vs Healthy Aged-matched Trained * Pre	0.33267	-0.198422	0.975936	-0.987895	-0.198422	Cancer Trained * Post down vs Cancer Untrained * Post	-0.00769629	Cancer Trained * Post down vs Cancer Untrained * Post	0.185305	-0.261941	1.85539	-1.36213	-0.261941	Cancer Trained * Post down vs Healthy Aged-matched Trained * Post	-0.0112876	Cancer Trained * Post down vs Healthy Aged-matched Trained * Post	2.03286	1.02512	2.52138	1
104973	cg15573925		0.108574	2					chr2:10260365-10260365	Promoter_Associated	2:10260167-10261483	Island	chr2:10260279-10260931				0.00743805	-0.366459	8.48438	-2.9128	-0.366459	Cancer Trained * Post down vs Cancer Trained * Pre	-0.00436521	Cancer Trained * Post down vs Cancer Trained * Pre	0.316434	-0.117409	1.04508	-1.02229	-0.117409	Healthy Aged-matched Trained * Post down vs Healthy Aged-matched Trained * Pre	-0.00122283	Healthy Aged-matched Trained * Post down vs Healthy Aged-matched Trained * Pre	0.553647	-0.0801178	0.360474	-0.600395	-0.0801178	Cancer Untrained * Post down vs Cancer Untrained * Pre	-0.000795925	Cancer Untrained * Post down vs Cancer Untrained * Pre	0.396718	0.115067	0.743564	0.862301	0.115067	Cancer Trained * Pre up vs Cancer Untrained * Pre	0.00140932	Cancer Trained * Pre up vs Cancer Untrained * Pre	0.235398	0.146454	1.4783	1.21585	0.146454	Cancer Trained * Pre up vs Healthy Aged-matched Trained * Pre	0.00192233	Cancer Trained * Pre up vs Healthy Aged-matched Trained * Pre	0.185541	-0.171274	1.85333	-1.36137	-0.171274	Cancer Trained * Post down vs Cancer Untrained * Post	-0.00215996	Cancer Trained * Post down vs Cancer Untrained * Post	0.402441	-0.102596	0.725471	-0.851746	-0.102596	Cancer Trained * Post down vs Healthy Aged-matched Trained * Post	-0.00122005	Cancer Trained * Post down vs Healthy Aged-matched Trained * Post	2.03219	0.402074	0.989262	1
44203	cg22977254	ENO2	0.108784	12	CDMR	ENST00000536199.1;ENST00000538763.1;ENST00000539713.1;ENST00000542509.1;ENST00000535366	TSS1500;TSS1500;TSS1500;TSS1500;TSS1500;5'UTR;5'UTR;TSS200;TSS1500;TSS1500;1stExon;5'UT	ENO2;ENO2;ENO2;ENO2;ENO2;ENO2;ENO2;ENO2;ENO2;ENO2;ENO2;ENO2;ENO2		Promoter_Associated	12:7023192-7024412	Island	chr12:7023261-7024089	NM_001975	TSS200	ENO2	0.00749974	-0.339386	8.46416	-2.90932	-0.339386	Cancer Trained * Post down vs Cancer Trained * Pre	-0.00522259	Cancer Trained * Post down vs Cancer Trained * Pre	0.98426	0.002122	0.000397071	0.0199267	0.002122	Healthy Aged-matched Trained * Post up vs Healthy Aged-matched Trained * Pre	-4.51099e-05	Healthy Aged-matched Trained * Post down vs Healthy Aged-matched Trained * Pre	0.721955	0.0445291	0.129518	0.359886	0.0445291	Cancer Untrained * Post up vs Cancer Untrained * Pre	0.0010514	Cancer Untrained * Post up vs Cancer Untrained * Pre	0.474958	0.0897515	0.526169	0.725375	0.0897515	Cancer Trained * Pre up vs Cancer Untrained * Pre	0.00156576	Cancer Trained * Pre up vs Cancer Untrained * Pre	0.242398	0.133731	1.43366	1.19736	0.133731	Cancer Trained * Pre up vs Healthy Aged-matched Trained * Pre	0.00205803	Cancer Trained * Pre up vs Healthy Aged-matched Trained * Pre	0.0184233	-0.294164	6.35878	-2.52166	-0.294164	Cancer Trained * Post down vs Cancer Untrained * Post	-0.00470823	Cancer Trained * Post down vs Cancer Untrained * Post	0.0746424	-0.207778	3.46083	-1.86033	-0.207778	Cancer Trained * Post down vs Healthy Aged-matched Trained * Post	-0.00311945	Cancer Trained * Post down vs Healthy Aged-matched Trained * Post	2.03078	0.345444	0.850522	1
50352	cg05650494	HNRNPF	0.109217	10		ENST00000357065.4;ENST00000356053.3;ENST00000337970.3;ENST00000540544.1	TSS1500;TSS1500;TSS200;TSS200	HNRNPF;HNRNPF;HNRNPF;HNRNPF		Promoter_Associated	10:43903962-43905087	Island	chr10:43902580-43904792	NM_001098206;NM_001098205;NM_001098204;NM_004966;NM_001098204	TSS1500;TSS1500;1stExon;TSS200;5'UTR	HNRNPF;HNRNPF;HNRNPF;HNRNPF;HNRNPF	0.00561699	-0.284512	9.18118	-3.03005	-0.284512	Cancer Trained * Post down vs Cancer Trained * Pre	-0.0050625	Cancer Trained * Post down vs Cancer Trained * Pre	0.99577	-0.000459035	2.86794e-05	-0.00535531	-0.000459035	Healthy Aged-matched Trained * Post down vs Healthy Aged-matched Trained * Pre	2.46897e-05	Healthy Aged-matched Trained * Post up vs Healthy Aged-matched Trained * Pre	0.523006	0.0645183	0.419671	0.647821	0.0645183	Cancer Untrained * Post up vs Cancer Untrained * Pre	0.00119815	Cancer Untrained * Post up vs Cancer Untrained * Pre	0.0826559	0.180062	3.2688	1.80798	0.180062	Cancer Trained * Pre up vs Cancer Untrained * Pre	0.0033471	Cancer Trained * Pre up vs Cancer Untrained * Pre	0.0524004	0.1831	4.1482	2.03671	0.1831	Cancer Trained * Pre up vs Healthy Aged-matched Trained * Pre	0.00331546	Cancer Trained * Pre up vs Healthy Aged-matched Trained * Pre	0.0840206	-0.168968	3.23823	-1.79951	-0.168968	Cancer Trained * Post down vs Cancer Untrained * Post	-0.00291355	Cancer Trained * Post down vs Cancer Untrained * Post	0.272123	-0.100954	1.26104	-1.12296	-0.100954	Cancer Trained * Post down vs Healthy Aged-matched Trained * Post	-0.00177173	Cancer Trained * Post down vs Healthy Aged-matched Trained * Post	2.02789	0.223489	0.55104	1
282440	cg05337739	MIR7845	0.109367	2		ENST00000426163.1;ENST00000423015.1;ENST00000457962.1;ENST00000458272.1;ENST00000426163	5'UTR;5'UTR;5'UTR;TSS1500;1stExon;TSS1500;TSS1500	KLF7;KLF7;KLF7;KLF7;KLF7;KLF7;KLF7		Promoter_Associated	2:208030646-208031228	Island	chr2:208030852-208031477	NR_106999;NM_001270942;NM_003709;NR_073108;NM_001270943	TSS1500;5'UTR;TSS200;Body;Body	MIR7845;KLF7;KLF7;KLF7;KLF7	0.00512142	-0.467853	9.4144	-3.06829	-0.467853	Cancer Trained * Post down vs Cancer Trained * Pre	-0.0214565	Cancer Trained * Post down vs Cancer Trained * Pre	0.586749	-0.07665	0.303235	-0.550668	-0.07665	Healthy Aged-matched Trained * Post down vs Healthy Aged-matched Trained * Pre	-0.00279429	Healthy Aged-matched Trained * Post down vs Healthy Aged-matched Trained * Pre	0.802013	0.0409862	0.0642238	0.253424	0.0409862	Cancer Untrained * Post up vs Cancer Untrained * Pre	0.00230007	Cancer Untrained * Post up vs Cancer Untrained * Pre	0.171339	0.227774	1.98348	1.40836	0.227774	Cancer Trained * Pre up vs Cancer Untrained * Pre	0.0117256	Cancer Trained * Pre up vs Cancer Untrained * Pre	0.128815	0.22931	2.46722	1.57074	0.22931	Cancer Trained * Pre up vs Healthy Aged-matched Trained * Pre	0.0118665	Cancer Trained * Pre up vs Healthy Aged-matched Trained * Pre	0.0771737	-0.281066	3.39773	-1.84329	-0.281066	Cancer Trained * Post down vs Cancer Untrained * Post	-0.0120309	Cancer Trained * Post down vs Cancer Untrained * Post	0.278008	-0.161893	1.22976	-1.10894	-0.161893	Cancer Trained * Post down vs Healthy Aged-matched Trained * Post	-0.0067957	Cancer Trained * Post down vs Healthy Aged-matched Trained * Post	2.02688	0.589069	1.45314	1
80266	cg26887465	ITFG3	0.109904	16		ENST00000301679.2;ENST00000419173.1;ENST00000426695.1;ENST00000438220.1;ENST00000447499	TSS1500;TSS1500;TSS1500;TSS1500;TSS1500;TSS1500;TSS1500;TSS1500;TSS1500;TSS1500;TSS1500	ITFG3;ITFG3;ITFG3;ITFG3;ITFG3;ITFG3;ITFG3;ITFG3;ITFG3;ITFG3;ITFG3;ITFG3		Promoter_Associated	16:284298-285846	Island	chr16:284478-285395	NM_032039	TSS1500	ITFG3	0.00527263	-0.364893	9.34071	-3.05626	-0.364893	Cancer Trained * Post down vs Cancer Trained * Pre	-0.0144177	Cancer Trained * Post down vs Cancer Trained * Pre	0.439615	-0.0855975	0.616811	-0.785373	-0.0855975	Healthy Aged-matched Trained * Post down vs Healthy Aged-matched Trained * Pre	-0.00290254	Healthy Aged-matched Trained * Post down vs Healthy Aged-matched Trained * Pre	0.697585	0.0497788	0.15452	0.393091	0.0497788	Cancer Untrained * Post up vs Cancer Untrained * Pre	0.00217023	Cancer Untrained * Post up vs Cancer Untrained * Pre	0.110968	0.209245	2.73028	1.65236	0.209245	Cancer Trained * Pre up vs Cancer Untrained * Pre	0.00885367	Cancer Trained * Pre up vs Cancer Untrained * Pre	0.219724	0.143895	1.58462	1.25882	0.143895	Cancer Trained * Pre up vs Healthy Aged-matched Trained * Pre	0.00646634	Cancer Trained * Pre up vs Healthy Aged-matched Trained * Pre	0.0976786	-0.205427	2.96048	-1.72061	-0.205427	Cancer Trained * Post down vs Cancer Untrained * Post	-0.00773429	Cancer Trained * Post down vs Cancer Untrained * Post	0.247348	-0.135401	1.40308	-1.18452	-0.135401	Cancer Trained * Post down vs Healthy Aged-matched Trained * Post	-0.00504886	Cancer Trained * Post down vs Healthy Aged-matched Trained * Post	2.02332	0.360517	0.890905	1
55437	cg24799124	HERC4	0.110157	10		ENST00000395187.2;ENST00000513996.1;ENST00000395198.3;ENST00000373700.4;ENST00000506515	5'UTR;5'UTR;5'UTR;5'UTR;TSS1500;TSS1500;TSS200;3'UTR	HERC4;HERC4;HERC4;HERC4;HERC4;HERC4;HERC4;HERC4		Promoter_Associated	10:69834397-69835405	Island	chr10:69834413-69835233	NM_001278185;NM_022079;NM_001278187;NM_015601;NM_001278186	5'UTR;5'UTR;5'UTR;5'UTR;5'UTR	HERC4;HERC4;HERC4;HERC4;HERC4	0.00833013	-0.352564	8.2085	-2.86505	-0.352564	Cancer Trained * Post down vs Cancer Trained * Pre	-0.00525253	Cancer Trained * Post down vs Cancer Trained * Pre	0.557582	-0.0667728	0.353319	-0.594407	-0.0667728	Healthy Aged-matched Trained * Post down vs Healthy Aged-matched Trained * Pre	-0.00113355	Healthy Aged-matched Trained * Post down vs Healthy Aged-matched Trained * Pre	0.992262	0.00127861	9.59653e-05	0.00979619	0.00127861	Cancer Untrained * Post up vs Cancer Untrained * Pre	0.000167979	Cancer Untrained * Post up vs Cancer Untrained * Pre	0.577834	0.0736036	0.318004	0.563918	0.0736036	Cancer Trained * Pre up vs Cancer Untrained * Pre	0.0013506	Cancer Trained * Pre up vs Cancer Untrained * Pre	0.292442	0.126708	1.1566	1.07545	0.126708	Cancer Trained * Pre up vs Healthy Aged-matched Trained * Pre	0.00219276	Cancer Trained * Pre up vs Healthy Aged-matched Trained * Pre	0.0315851	-0.280239	5.18616	-2.27731	-0.280239	Cancer Trained * Post down vs Cancer Untrained * Post	-0.00406991	Cancer Trained * Post down vs Cancer Untrained * Post	0.189034	-0.159084	1.82317	-1.35025	-0.159084	Cancer Trained * Post down vs Healthy Aged-matched Trained * Post	-0.00192622	Cancer Trained * Post down vs Healthy Aged-matched Trained * Post	2.02164	0.382673	0.94644	1
57216	cg05246657	FBXO9	0.110158	6		ENST00000473337.1;ENST00000461222.1;ENST00000461222.1;ENST00000323557.7;ENST00000323557	TSS1500;1stExon;5'UTR;5'UTR;1stExon;5'UTR;5'UTR;5'UTR	FBXO9;FBXO9;FBXO9;FBXO9;FBXO9;FBXO9;FBXO9;FBXO9		Promoter_Associated	6:52929322-52931305	Island	chr6:52930050-52930758	NM_033480;NM_033480;NM_033481	5'UTR;1stExon;5'UTR	FBXO9;FBXO9;FBXO9	0.00852483	-0.324782	8.1526	-2.85528	-0.324782	Cancer Trained * Post down vs Cancer Trained * Pre	-0.00591647	Cancer Trained * Post down vs Cancer Trained * Pre	0.585206	0.0574172	0.305758	0.552954	0.0574172	Healthy Aged-matched Trained * Post up vs Healthy Aged-matched Trained * Pre	0.00108676	Healthy Aged-matched Trained * Post up vs Healthy Aged-matched Trained * Pre	0.406261	-0.101918	0.713607	-0.844753	-0.101918	Cancer Untrained * Post down vs Cancer Untrained * Pre	-0.00184035	Cancer Untrained * Post down vs Cancer Untrained * Pre	0.569715	0.0695022	0.331862	0.576075	0.0695022	Cancer Trained * Pre up vs Cancer Untrained * Pre	0.00148558	Cancer Trained * Pre up vs Cancer Untrained * Pre	0.0439153	0.231107	4.50328	2.12209	0.231107	Cancer Trained * Pre up vs Healthy Aged-matched Trained * Pre	0.0044032	Cancer Trained * Pre up vs Healthy Aged-matched Trained * Pre	0.189664	-0.153362	1.81781	-1.34826	-0.153362	Cancer Trained * Post down vs Cancer Untrained * Post	-0.00259053	Cancer Trained * Post down vs Cancer Untrained * Post	0.177575	-0.151092	1.92478	-1.38737	-0.151092	Cancer Trained * Post down vs Healthy Aged-matched Trained * Post	-0.00260003	Cancer Trained * Post down vs Healthy Aged-matched Trained * Post	2.02164	0.326965	0.808662	1
54356	cg23209459	ZNF444	0.110478	19		ENST00000337080.3	TSS200	ZNF444		Promoter_Associated	19:56651916-56652989	Island	chr19:56652191-56652684	NM_018337	TSS200	ZNF444	0.00892533	-0.331889	8.04188	-2.83582	-0.331889	Cancer Trained * Post down vs Cancer Trained * Pre	-0.00892518	Cancer Trained * Post down vs Cancer Trained * Pre	0.892807	0.014544	0.0185319	0.136132	0.014544	Healthy Aged-matched Trained * Post up vs Healthy Aged-matched Trained * Pre	0.00030897	Healthy Aged-matched Trained * Post up vs Healthy Aged-matched Trained * Pre	0.645022	-0.0578865	0.217457	-0.466323	-0.0578865	Cancer Untrained * Post down vs Cancer Untrained * Pre	-0.00114629	Cancer Untrained * Post down vs Cancer Untrained * Pre	0.617001	0.0628636	0.256459	0.506418	0.0628636	Cancer Trained * Pre up vs Cancer Untrained * Pre	0.00189343	Cancer Trained * Pre up vs Cancer Untrained * Pre	0.0701798	0.211961	3.57827	1.89163	0.211961	Cancer Trained * Pre up vs Healthy Aged-matched Trained * Pre	0.0058025	Cancer Trained * Pre up vs Healthy Aged-matched Trained * Pre	0.0832831	-0.211139	3.25468	-1.80407	-0.211139	Cancer Trained * Post down vs Cancer Untrained * Post	-0.00588547	Cancer Trained * Post down vs Cancer Untrained * Post	0.241356	-0.134472	1.4402	-1.20008	-0.134472	Cancer Trained * Post down vs Healthy Aged-matched Trained * Post	-0.00343166	Cancer Trained * Post down vs Healthy Aged-matched Trained * Post	2.01952	0.34577	0.856068	1
23763	cg06843030	ZC3H7B	0.110584	22		ENST00000486331.1;ENST00000352645.4;ENST00000352645.4;ENST00000405383.1	TSS200;1stExon;5'UTR;5'UTR	ZC3H7B;ZC3H7B;ZC3H7B;RANGAP1		Promoter_Associated	22:41697218-41697729	Island	chr22:41697388-41698601	NM_017590;NM_017590	5'UTR;1stExon	ZC3H7B;ZC3H7B	0.0093399	-0.559682	7.93287	-2.81653	-0.559682	Cancer Trained * Post down vs Cancer Trained * Pre	-0.0228071	Cancer Trained * Post down vs Cancer Trained * Pre	0.565916	-0.105537	0.338483	-0.581793	-0.105537	Healthy Aged-matched Trained * Post down vs Healthy Aged-matched Trained * Pre	-0.00492923	Healthy Aged-matched Trained * Post down vs Healthy Aged-matched Trained * Pre	0.691828	-0.0845173	0.1608	-0.400999	-0.0845173	Cancer Untrained * Post down vs Cancer Untrained * Pre	-0.00404463	Cancer Untrained * Post down vs Cancer Untrained * Pre	0.674277	0.0896333	0.180857	0.425272	0.0896333	Cancer Trained * Pre up vs Cancer Untrained * Pre	0.00372856	Cancer Trained * Pre up vs Cancer Untrained * Pre	0.739882	0.0638721	0.112709	0.335722	0.0638721	Cancer Trained * Pre up vs Healthy Aged-matched Trained * Pre	0.00207062	Cancer Trained * Pre up vs Healthy Aged-matched Trained * Pre	0.0637222	-0.385531	3.76415	-1.94014	-0.385531	Cancer Trained * Post down vs Cancer Untrained * Post	-0.0150339	Cancer Trained * Post down vs Cancer Untrained * Post	0.0508513	-0.390273	4.20797	-2.05133	-0.390273	Cancer Trained * Post down vs Healthy Aged-matched Trained * Post	-0.0158072	Cancer Trained * Post down vs Healthy Aged-matched Trained * Post	2.01883	0.996463	2.46793	1
43534	cg24045810	C14orf1	0.110634	14		ENST00000256319.6;ENST00000286653.5;ENST00000556977.1;ENST00000556685.1;ENST00000557636	5'UTR;TSS1500;TSS1500;TSS1500;TSS1500;TSS1500;1stExon;TSS200;5'UTR;5'UTR;5'UTR	C14orf1;TTLL5;TTLL5;TTLL5;TTLL5;TTLL5;C14orf1;TTLL5;FLVCR2;FLVCR2;TTLL5		Promoter_Associated	14:76126794-76128541	Island	chr14:76127255-76127914	NM_007176;NM_007176;NM_015072	1stExon;5'UTR;TSS1500	C14orf1;C14orf1;TTLL5	0.00464168	-0.290043	9.66495	-3.10885	-0.290043	Cancer Trained * Post down vs Cancer Trained * Pre	-0.00714049	Cancer Trained * Post down vs Cancer Trained * Pre	0.609494	0.044057	0.267599	0.517299	0.044057	Healthy Aged-matched Trained * Post up vs Healthy Aged-matched Trained * Pre	0.00102758	Healthy Aged-matched Trained * Post up vs Healthy Aged-matched Trained * Pre	0.915077	-0.0106595	0.0116037	-0.10772	-0.0106595	Cancer Untrained * Post down vs Cancer Untrained * Pre	-0.000239795	Cancer Untrained * Post down vs Cancer Untrained * Pre	0.199689	0.130353	1.73525	1.31729	0.130353	Cancer Trained * Pre up vs Cancer Untrained * Pre	0.00341201	Cancer Trained * Pre up vs Cancer Untrained * Pre	0.121542	0.143168	2.56894	1.60279	0.143168	Cancer Trained * Pre up vs Healthy Aged-matched Trained * Pre	0.00363237	Cancer Trained * Pre up vs Healthy Aged-matched Trained * Pre	0.122741	-0.149031	2.55169	-1.5974	-0.149031	Cancer Trained * Post down vs Cancer Untrained * Post	-0.00348868	Cancer Trained * Post down vs Cancer Untrained * Post	0.0425204	-0.190932	4.569	-2.13752	-0.190932	Cancer Trained * Post down vs Healthy Aged-matched Trained * Post	-0.00453571	Cancer Trained * Post down vs Healthy Aged-matched Trained * Post	2.0185	0.219617	0.54401	1
77105	cg01383546	COG8	0.11066	16		ENST00000306875.4;ENST00000288022.1	3'UTR;TSS200	COG8;PDF		Promoter_Associated	16:69363623-69365091	Island	chr16:69363597-69364835	NM_032382;NM_022341	3'UTR;TSS200	COG8;PDF	0.00719732	-0.352264	8.56506	-2.92661	-0.352264	Cancer Trained * Post down vs Cancer Trained * Pre	-0.00460086	Cancer Trained * Post down vs Cancer Trained * Pre	0.702065	-0.0425179	0.149733	-0.386954	-0.0425179	Healthy Aged-matched Trained * Post down vs Healthy Aged-matched Trained * Pre	-0.000467577	Healthy Aged-matched Trained * Post down vs Healthy Aged-matched Trained * Pre	0.979436	0.00332379	0.000677812	0.0260348	0.00332379	Cancer Untrained * Post up vs Cancer Untrained * Pre	0.000125337	Cancer Untrained * Post up vs Cancer Untrained * Pre	0.254286	0.148967	1.36151	1.16684	0.148967	Cancer Trained * Pre up vs Cancer Untrained * Pre	0.0021485	Cancer Trained * Pre up vs Cancer Untrained * Pre	0.0676917	0.220093	3.64749	1.90984	0.220093	Cancer Trained * Pre up vs Healthy Aged-matched Trained * Pre	0.00292463	Cancer Trained * Pre up vs Healthy Aged-matched Trained * Pre	0.098418	-0.206621	2.94674	-1.71661	-0.206621	Cancer Trained * Post down vs Cancer Untrained * Post	-0.0025777	Cancer Trained * Post down vs Cancer Untrained * Post	0.443893	-0.0896532	0.605221	-0.77796	-0.0896532	Cancer Trained * Post down vs Healthy Aged-matched Trained * Post	-0.00120865	Cancer Trained * Post down vs Healthy Aged-matched Trained * Post	2.01833	0.365517	0.905495	1
109098	cg09108131	RAB8B	0.110916	15		ENST00000558119.1;ENST00000559927.1;ENST00000559006.1;ENST00000321437.4;ENST00000558990	TSS1500;TSS1500;TSS1500;TSS200;TSS200	RAB8B;RAB8B;RAB8B;RAB8B;RAB8B		Promoter_Associated	15:63481178-63482123	Island	chr15:63481449-63481975	NM_016530	TSS200	RAB8B	0.0068787	-0.463175	8.67652	-2.94559	-0.463175	Cancer Trained * Post down vs Cancer Trained * Pre	-0.00715551	Cancer Trained * Post down vs Cancer Trained * Pre	0.34921	-0.136942	0.910144	-0.954015	-0.136942	Healthy Aged-matched Trained * Post down vs Healthy Aged-matched Trained * Pre	-0.00193726	Healthy Aged-matched Trained * Post down vs Healthy Aged-matched Trained * Pre	0.698153	-0.0654303	0.153908	-0.392311	-0.0654303	Cancer Untrained * Post down vs Cancer Untrained * Pre	-0.000567755	Cancer Untrained * Post down vs Cancer Untrained * Pre	0.264455	0.190391	1.30315	1.14156	0.190391	Cancer Trained * Pre up vs Cancer Untrained * Pre	0.00343354	Cancer Trained * Pre up vs Cancer Untrained * Pre	0.166884	0.214343	2.02704	1.42374	0.214343	Cancer Trained * Pre up vs Healthy Aged-matched Trained * Pre	0.00377886	Cancer Trained * Pre up vs Healthy Aged-matched Trained * Pre	0.199229	-0.207354	1.73892	-1.31868	-0.207354	Cancer Trained * Post down vs Cancer Untrained * Post	-0.00315422	Cancer Trained * Post down vs Cancer Untrained * Post	0.464279	-0.11189	0.552368	-0.743214	-0.11189	Cancer Trained * Post down vs Healthy Aged-matched Trained * Post	-0.0014394	Cancer Trained * Post down vs Healthy Aged-matched Trained * Post	2.01664	0.62328	1.54534	1
26652	cg03947199	RWDD2A	0.110974	6		ENST00000513973.1;ENST00000369724.3;ENST00000539997.1;ENST00000512866.1;ENST00000510258	1stExon;TSS200;TSS200;TSS200;TSS200;TSS200;TSS200;TSS200;TSS200;5'UTR;5'UTR;5'UTR;5'UTR	PGM3;RWDD2A;RWDD2A;PGM3;PGM3;PGM3;PGM3;PGM3;PGM3;PGM3;PGM3;PGM3;PGM3		Promoter_Associated	6:83902794-83903180	Island	chr6:83902606-83903777	NM_033411;NM_015599	TSS200;TSS200	RWDD2A;PGM3	0.00661412	-0.279216	8.77346	-2.962	-0.279216	Cancer Trained * Post down vs Cancer Trained * Pre	-0.00541338	Cancer Trained * Post down vs Cancer Trained * Pre	0.352114	-0.0815934	0.899044	-0.948179	-0.0815934	Healthy Aged-matched Trained * Post down vs Healthy Aged-matched Trained * Pre	-0.00158687	Healthy Aged-matched Trained * Post down vs Healthy Aged-matched Trained * Pre	0.936049	-0.00810359	0.00656888	-0.0810486	-0.00810359	Cancer Untrained * Post down vs Cancer Untrained * Pre	-0.00020253	Cancer Untrained * Post down vs Cancer Untrained * Pre	0.258675	0.115566	1.33596	1.15584	0.115566	Cancer Trained * Pre up vs Cancer Untrained * Pre	0.00231563	Cancer Trained * Pre up vs Cancer Untrained * Pre	0.193204	0.120684	1.78805	1.33718	0.120684	Cancer Trained * Pre up vs Healthy Aged-matched Trained * Pre	0.00235548	Cancer Trained * Pre up vs Healthy Aged-matched Trained * Pre	0.111435	-0.155547	2.72278	-1.65009	-0.155547	Cancer Trained * Post down vs Cancer Untrained * Post	-0.00289522	Cancer Trained * Post down vs Cancer Untrained * Post	0.402043	-0.0769385	0.726717	-0.852477	-0.0769385	Cancer Trained * Post down vs Healthy Aged-matched Trained * Post	-0.00147102	Cancer Trained * Post down vs Healthy Aged-matched Trained * Post	2.01626	0.223958	0.555381	1
82353	cg27093645	NAB2	0.111179	12		ENST00000555857.1;ENST00000342556.6;ENST00000357680.4;ENST00000554718.1;ENST00000553654	TSS1500;TSS1500;TSS1500;TSS1500;TSS1500;TSS200	NAB2;NAB2;NAB2;NAB2;TMEM194A;NAB2		Promoter_Associated	12:57482230-57482937	Island	chr12:57480797-57483116	NM_005967	TSS200	NAB2	0.00967582	-0.214613	7.84836	-2.80149	-0.214613	Cancer Trained * Post down vs Cancer Trained * Pre	-0.00414636	Cancer Trained * Post down vs Cancer Trained * Pre	0.174606	0.0977152	1.95241	1.39729	0.0977152	Healthy Aged-matched Trained * Post up vs Healthy Aged-matched Trained * Pre	0.00193363	Healthy Aged-matched Trained * Post up vs Healthy Aged-matched Trained * Pre	0.951635	-0.00497804	0.00375344	-0.0612653	-0.00497804	Cancer Untrained * Post down vs Cancer Untrained * Pre	-9.9472e-05	Cancer Untrained * Post down vs Cancer Untrained * Pre	0.351808	0.077093	0.900209	0.948793	0.077093	Cancer Trained * Pre up vs Cancer Untrained * Pre	0.0015497	Cancer Trained * Pre up vs Cancer Untrained * Pre	0.0758516	0.135845	3.43039	1.85213	0.135845	Cancer Trained * Pre up vs Healthy Aged-matched Trained * Pre	0.00266601	Cancer Trained * Pre up vs Healthy Aged-matched Trained * Pre	0.0959297	-0.132542	2.99346	-1.73016	-0.132542	Cancer Trained * Post down vs Cancer Untrained * Post	-0.00249719	Cancer Trained * Post down vs Cancer Untrained * Post	0.023838	-0.176483	5.78977	-2.40619	-0.176483	Cancer Trained * Post down vs Healthy Aged-matched Trained * Post	-0.00341398	Cancer Trained * Post down vs Healthy Aged-matched Trained * Post	2.01492	0.147809	0.366787	1
22794	cg27355050	CNPY3	0.111251	6		ENST00000372836.4;ENST00000372836.4;ENST00000394142.3;ENST00000394142.3	5'UTR;1stExon;5'UTR;1stExon	CNPY3;CNPY3;CNPY3;CNPY3		Promoter_Associated	6:42896502-42898247	Island	chr6:42897116-42897611	NM_006586;NM_006586	5'UTR;1stExon	CNPY3;CNPY3	0.0067925	-0.25636	8.70765	-2.95087	-0.25636	Cancer Trained * Post down vs Cancer Trained * Pre	-0.00432177	Cancer Trained * Post down vs Cancer Trained * Pre	0.571712	-0.0454487	0.328417	-0.573076	-0.0454487	Healthy Aged-matched Trained * Post down vs Healthy Aged-matched Trained * Pre	-0.000780048	Healthy Aged-matched Trained * Post down vs Healthy Aged-matched Trained * Pre	0.969078	0.00360799	0.00153313	0.0391552	0.00360799	Cancer Untrained * Post up vs Cancer Untrained * Pre	0.000185857	Cancer Untrained * Post up vs Cancer Untrained * Pre	0.251222	0.108235	1.37969	1.1746	0.108235	Cancer Trained * Pre up vs Cancer Untrained * Pre	0.00195478	Cancer Trained * Pre up vs Cancer Untrained * Pre	0.0968877	0.143473	2.97531	1.72491	0.143473	Cancer Trained * Pre up vs Healthy Aged-matched Trained * Pre	0.00243887	Cancer Trained * Pre up vs Healthy Aged-matched Trained * Pre	0.0929928	-0.151733	3.05044	-1.74655	-0.151733	Cancer Trained * Post down vs Cancer Untrained * Post	-0.00255285	Cancer Trained * Post down vs Cancer Untrained * Post	0.425149	-0.0674377	0.657348	-0.81077	-0.0674377	Cancer Trained * Post down vs Healthy Aged-matched Trained * Post	-0.00110285	Cancer Trained * Post down vs Healthy Aged-matched Trained * Post	2.01445	0.190049	0.471714	1
145924	cg26331625	HIVEP3	0.111287	1		ENST00000247584.5;ENST00000372583.1;ENST00000372584.1	5'UTR;5'UTR;5'UTR	HIVEP3;HIVEP3;HIVEP3	chr1:42127851-42127851	Promoter_Associated	1:42127812-42128271	Island	chr1:42127380-42128632	NM_024503;NM_001127714	5'UTR;5'UTR	HIVEP3;HIVEP3	0.00862415	-0.521995	8.12462	-2.85037	-0.521995	Cancer Trained * Post down vs Cancer Trained * Pre	-0.0130902	Cancer Trained * Post down vs Cancer Trained * Pre	0.974947	-0.00530291	0.00100619	-0.0317204	-0.00530291	Healthy Aged-matched Trained * Post down vs Healthy Aged-matched Trained * Pre	-8.25742e-06	Healthy Aged-matched Trained * Post down vs Healthy Aged-matched Trained * Pre	0.917254	0.0203855	0.0110143	0.104949	0.0203855	Cancer Untrained * Post up vs Cancer Untrained * Pre	0.000879985	Cancer Untrained * Post up vs Cancer Untrained * Pre	0.549517	0.117847	0.368091	0.606705	0.117847	Cancer Trained * Pre up vs Cancer Untrained * Pre	0.00395418	Cancer Trained * Pre up vs Cancer Untrained * Pre	0.560588	0.103421	0.347918	0.589846	0.103421	Cancer Trained * Pre up vs Healthy Aged-matched Trained * Pre	0.0032676	Cancer Trained * Pre up vs Healthy Aged-matched Trained * Pre	0.0289101	-0.424534	5.37395	-2.31818	-0.424534	Cancer Trained * Post down vs Cancer Untrained * Post	-0.010016	Cancer Trained * Post down vs Cancer Untrained * Post	0.0265607	-0.413271	5.55557	-2.35703	-0.413271	Cancer Trained * Post down vs Healthy Aged-matched Trained * Post	-0.00981435	Cancer Trained * Post down vs Healthy Aged-matched Trained * Post	2.01421	0.844396	2.09609	1
787249	cg13828871	MYST1	0.111719	16		ENST00000543774.1;ENST00000576336.1;ENST00000219797.3;ENST00000448516.2;ENST00000539683	5'UTR;TSS1500;TSS200;TSS200;TSS200	KAT8;RP11-196G11.4;KAT8;KAT8;KAT8		Promoter_Associated	16:31128636-31129771	Island	chr16:31128799-31129200	NM_182958;NM_032188	TSS200;TSS200	MYST1;MYST1	0.00964166	-0.414089	7.8568	-2.803	-0.414089	Cancer Trained * Post down vs Cancer Trained * Pre	-0.0176619	Cancer Trained * Post down vs Cancer Trained * Pre	0.206593	-0.174865	1.6813	-1.29665	-0.174865	Healthy Aged-matched Trained * Post down vs Healthy Aged-matched Trained * Pre	-0.0071542	Healthy Aged-matched Trained * Post down vs Healthy Aged-matched Trained * Pre	0.857218	-0.0284841	0.0330454	-0.181784	-0.0284841	Cancer Untrained * Post down vs Cancer Untrained * Pre	-0.00135346	Cancer Untrained * Post down vs Cancer Untrained * Pre	0.121163	0.251413	2.57443	1.6045	0.251413	Cancer Trained * Pre up vs Cancer Untrained * Pre	0.0114326	Cancer Trained * Pre up vs Cancer Untrained * Pre	0.205715	0.183767	1.68803	1.29924	0.183767	Cancer Trained * Pre up vs Healthy Aged-matched Trained * Pre	0.00837005	Cancer Trained * Pre up vs Healthy Aged-matched Trained * Pre	0.372364	-0.134192	0.825109	-0.908355	-0.134192	Cancer Trained * Post down vs Cancer Untrained * Post	-0.0048758	Cancer Trained * Post down vs Cancer Untrained * Post	0.698317	-0.0554573	0.153732	-0.392086	-0.0554573	Cancer Trained * Post down vs Healthy Aged-matched Trained * Post	-0.00213762	Cancer Trained * Post down vs Healthy Aged-matched Trained * Post	2.01139	0.548717	1.36402	1
53403	cg27377183	MUTYH	0.112078	1		ENST00000483642.1;ENST00000481139.1;ENST00000476789.1;ENST00000462387.1;ENST00000534453	3'UTR;3'UTR;3'UTR;3'UTR;3'UTR;5'UTR;5'UTR;5'UTR;1stExon;TSS1500;TSS200;TSS200;TSS200;TS	MUTYH;MUTYH;MUTYH;MUTYH;MUTYH;MUTYH;MUTYH;TOE1;TOE1;TOE1;MUTYH;MUTYH;MUTYH;MUTYH;MUTYH;		Promoter_Associated	1:45805086-45806947	Island	chr1:45805564-45805983	NM_001293190;NM_001048171;NM_001128425;NM_012222;NM_001293192;NM_025077;NM_025077;NM_00	Body;Body;Body;Body;5'UTR;5'UTR;1stExon;TSS200;TSS200;TSS200;TSS200;TSS200;TSS200	MUTYH;MUTYH;MUTYH;MUTYH;MUTYH;TOE1;TOE1;MUTYH;MUTYH;MUTYH;MUTYH;MUTYH;MUTYH	0.00720666	-0.321372	8.56188	-2.92607	-0.321372	Cancer Trained * Post down vs Cancer Trained * Pre	-0.00435035	Cancer Trained * Post down vs Cancer Trained * Pre	0.595523	-0.0539128	0.289147	-0.537724	-0.0539128	Healthy Aged-matched Trained * Post down vs Healthy Aged-matched Trained * Pre	-0.000678471	Healthy Aged-matched Trained * Post down vs Healthy Aged-matched Trained * Pre	0.566634	-0.0676488	0.337225	-0.580711	-0.0676488	Cancer Untrained * Post down vs Cancer Untrained * Pre	-0.000812274	Cancer Untrained * Post down vs Cancer Untrained * Pre	0.3278	0.11627	0.996179	0.998088	0.11627	Cancer Trained * Pre up vs Cancer Untrained * Pre	0.00169223	Cancer Trained * Pre up vs Cancer Untrained * Pre	0.0835738	0.189517	3.24818	1.80227	0.189517	Cancer Trained * Pre up vs Healthy Aged-matched Trained * Pre	0.00260971	Cancer Trained * Pre up vs Healthy Aged-matched Trained * Pre	0.222337	-0.137453	1.56625	-1.2515	-0.137453	Cancer Trained * Post down vs Cancer Untrained * Post	-0.00184585	Cancer Trained * Post down vs Cancer Untrained * Post	0.465472	-0.0779418	0.549392	-0.74121	-0.0779418	Cancer Trained * Post down vs Healthy Aged-matched Trained * Post	-0.00106217	Cancer Trained * Post down vs Healthy Aged-matched Trained * Post	2.00905	0.302934	0.753923	1
557668	cg10660081	UCK2	0.112228	1		ENST00000372212.4;ENST00000367879.4	TSS1500;TSS200	UCK2;UCK2		Promoter_Associated	1:165796512-165798475	Island	chr1:165796653-165797683	NM_012474	TSS200	UCK2	0.00967058	-0.384794	7.84965	-2.80172	-0.384794	Cancer Trained * Post down vs Cancer Trained * Pre	-0.00659579	Cancer Trained * Post down vs Cancer Trained * Pre	0.243217	-0.149851	1.42854	-1.19522	-0.149851	Healthy Aged-matched Trained * Post down vs Healthy Aged-matched Trained * Pre	-0.00211076	Healthy Aged-matched Trained * Post down vs Healthy Aged-matched Trained * Pre	0.470985	0.10663	0.535801	0.731984	0.10663	Cancer Untrained * Post up vs Cancer Untrained * Pre	0.00194373	Cancer Untrained * Post up vs Cancer Untrained * Pre	0.10893	0.242161	2.76344	1.66236	0.242161	Cancer Trained * Pre up vs Cancer Untrained * Pre	0.00437998	Cancer Trained * Pre up vs Cancer Untrained * Pre	0.263806	0.150318	1.30679	1.14315	0.150318	Cancer Trained * Pre up vs Healthy Aged-matched Trained * Pre	0.00290875	Cancer Trained * Pre up vs Healthy Aged-matched Trained * Pre	0.0815549	-0.249263	3.2939	-1.81491	-0.249263	Cancer Trained * Post down vs Cancer Untrained * Post	-0.00415953	Cancer Trained * Post down vs Cancer Untrained * Post	0.525721	-0.0846247	0.414169	-0.64356	-0.0846247	Cancer Trained * Post down vs Healthy Aged-matched Trained * Post	-0.00157627	Cancer Trained * Post down vs Healthy Aged-matched Trained * Post	2.00808	0.473475	1.17892	1
95887	cg21901946		0.112448	7	DMR					Promoter_Associated	7:127743515-127744870	Island	chr7:127744194-127744554				0.00880019	-0.486288	8.07588	-2.84181	-0.486288	Cancer Trained * Post down vs Cancer Trained * Pre	-0.006432	Cancer Trained * Post down vs Cancer Trained * Pre	0.8587	0.0280983	0.0323551	0.179875	0.0280983	Healthy Aged-matched Trained * Post up vs Healthy Aged-matched Trained * Pre	0.00021956	Healthy Aged-matched Trained * Post up vs Healthy Aged-matched Trained * Pre	0.763106	0.0553053	0.0928504	0.304714	0.0553053	Cancer Untrained * Post up vs Cancer Untrained * Pre	0.000882519	Cancer Untrained * Post up vs Cancer Untrained * Pre	0.0627925	0.353465	3.79266	1.94748	0.353465	Cancer Trained * Pre up vs Cancer Untrained * Pre	0.00501118	Cancer Trained * Pre up vs Cancer Untrained * Pre	0.0182365	0.413875	6.3816	2.52618	0.413875	Cancer Trained * Pre up vs Healthy Aged-matched Trained * Pre	0.00538644	Cancer Trained * Pre up vs Healthy Aged-matched Trained * Pre	0.28207	-0.188128	1.20867	-1.0994	-0.188128	Cancer Trained * Post down vs Cancer Untrained * Post	-0.00230334	Cancer Trained * Post down vs Cancer Untrained * Post	0.545092	-0.100511	0.376375	-0.613494	-0.100511	Cancer Trained * Post down vs Healthy Aged-matched Trained * Post	-0.00126512	Cancer Trained * Post down vs Healthy Aged-matched Trained * Post	2.00666	0.73448	1.83011	1
12419	cg12730826	DSTYK	0.112455	1						Promoter_Associated	1:205179662-205181516	Island	chr1:205179963-205180910	NM_015375;NM_199462	Body;Body	DSTYK;DSTYK	0.00863188	-0.326866	8.12246	-2.84999	-0.326866	Cancer Trained * Post down vs Cancer Trained * Pre	-0.0133793	Cancer Trained * Post down vs Cancer Trained * Pre	0.352372	-0.0992178	0.898064	-0.947663	-0.0992178	Healthy Aged-matched Trained * Post down vs Healthy Aged-matched Trained * Pre	-0.00453627	Healthy Aged-matched Trained * Post down vs Healthy Aged-matched Trained * Pre	0.503979	-0.0824808	0.459728	-0.678032	-0.0824808	Cancer Untrained * Post down vs Cancer Untrained * Pre	-0.0036024	Cancer Untrained * Post down vs Cancer Untrained * Pre	0.288719	0.131863	1.175	1.08398	0.131863	Cancer Trained * Pre up vs Cancer Untrained * Pre	0.00589018	Cancer Trained * Pre up vs Cancer Untrained * Pre	0.516898	0.0721933	0.432244	0.657453	0.0721933	Cancer Trained * Pre up vs Healthy Aged-matched Trained * Pre	0.00307477	Cancer Trained * Pre up vs Healthy Aged-matched Trained * Pre	0.335943	-0.112523	0.962559	-0.981101	-0.112523	Cancer Trained * Post down vs Cancer Untrained * Post	-0.00388673	Cancer Trained * Post down vs Cancer Untrained * Post	0.1692	-0.155455	2.00422	-1.41571	-0.155455	Cancer Trained * Post down vs Healthy Aged-matched Trained * Post	-0.00576827	Cancer Trained * Post down vs Healthy Aged-matched Trained * Post	2.00661	0.329933	0.822115	1
105141	cg12270520	ZNF517	0.112461	8		ENST00000359971.3;ENST00000526178.1;ENST00000530879.1;ENST00000533944.1;ENST00000528012	TSS1500;TSS1500;TSS1500;TSS1500;TSS1500	ZNF517;ZNF517;ZNF517;ZNF517;ZNF517		Promoter_Associated	8:146023822-146024986	Island	chr8:146023902-146024734	NM_213605	TSS1500	ZNF517	0.00785149	-0.365523	8.35226	-2.89003	-0.365523	Cancer Trained * Post down vs Cancer Trained * Pre	-0.00396153	Cancer Trained * Post down vs Cancer Trained * Pre	0.470356	-0.0846343	0.537339	-0.733034	-0.0846343	Healthy Aged-matched Trained * Post down vs Healthy Aged-matched Trained * Pre	-0.000735969	Healthy Aged-matched Trained * Post down vs Healthy Aged-matched Trained * Pre	0.73013	0.0467968	0.12169	0.348841	0.0467968	Cancer Untrained * Post up vs Cancer Untrained * Pre	0.000406215	Cancer Untrained * Post up vs Cancer Untrained * Pre	0.0556792	0.269237	4.02801	2.00699	0.269237	Cancer Trained * Pre up vs Cancer Untrained * Pre	0.00298519	Cancer Trained * Pre up vs Cancer Untrained * Pre	0.0741858	0.225652	3.47248	1.86346	0.225652	Cancer Trained * Pre up vs Healthy Aged-matched Trained * Pre	0.00254648	Cancer Trained * Pre up vs Healthy Aged-matched Trained * Pre	0.268667	-0.143083	1.27983	-1.13129	-0.143083	Cancer Trained * Post down vs Cancer Untrained * Post	-0.00138255	Cancer Trained * Post down vs Cancer Untrained * Post	0.652216	-0.0552372	0.208078	-0.456155	-0.0552372	Cancer Trained * Post down vs Healthy Aged-matched Trained * Post	-0.000679084	Cancer Trained * Post down vs Healthy Aged-matched Trained * Post	2.00657	0.401227	0.999783	1
18843	cg00953066	VAMP1	0.112537	12		ENST00000361716.3;ENST00000361716.3;ENST00000544432.1;ENST00000535180.1;ENST00000400911	1stExon;5'UTR;TSS200;TSS200;TSS200;TSS200	VAMP1;VAMP1;VAMP1;VAMP1;VAMP1;VAMP1		Promoter_Associated	12:6579024-6580607	Island	chr12:6579555-6580429	NM_016830;NM_199245;NM_014231	TSS200;TSS200;TSS200	VAMP1;VAMP1;VAMP1	0.00576003	-0.322861	9.11803	-3.01961	-0.322861	Cancer Trained * Post down vs Cancer Trained * Pre	-0.00442137	Cancer Trained * Post down vs Cancer Trained * Pre	0.413903	-0.0810991	0.690373	-0.830887	-0.0810991	Healthy Aged-matched Trained * Post down vs Healthy Aged-matched Trained * Pre	-0.00114334	Healthy Aged-matched Trained * Post down vs Healthy Aged-matched Trained * Pre	0.685305	-0.0464959	0.168092	-0.40999	-0.0464959	Cancer Untrained * Post down vs Cancer Untrained * Pre	-0.000564762	Cancer Untrained * Post down vs Cancer Untrained * Pre	0.191264	0.152332	1.80427	1.34323	0.152332	Cancer Trained * Pre up vs Cancer Untrained * Pre	0.00225167	Cancer Trained * Pre up vs Cancer Untrained * Pre	0.201796	0.134199	1.71854	1.31093	0.134199	Cancer Trained * Pre up vs Healthy Aged-matched Trained * Pre	0.00181905	Cancer Trained * Pre up vs Healthy Aged-matched Trained * Pre	0.256994	-0.124032	1.34568	-1.16003	-0.124032	Cancer Trained * Post down vs Cancer Untrained * Post	-0.00160493	Cancer Trained * Post down vs Cancer Untrained * Post	0.303435	-0.107563	1.10403	-1.05073	-0.107563	Cancer Trained * Post down vs Healthy Aged-matched Trained * Post	-0.00145899	Cancer Trained * Post down vs Healthy Aged-matched Trained * Post	2.00608	0.286673	0.714512	1
64877	cg12961842	ZNF418	0.113188	19		ENST00000396147.1;ENST00000545403.1;ENST00000425570.2	TSS200;TSS200;TSS200	ZNF418;ZNF418;ZNF418		Promoter_Associated	19:58446535-58446888	Island	chr19:58446336-58446800	NM_133460	TSS200	ZNF418	0.0048996	-0.204602	9.52691	-3.08657	-0.204602	Cancer Trained * Post down vs Cancer Trained * Pre	-0.00537739	Cancer Trained * Post down vs Cancer Trained * Pre	0.593382	0.0327295	0.292544	0.540873	0.0327295	Healthy Aged-matched Trained * Post up vs Healthy Aged-matched Trained * Pre	0.000875423	Healthy Aged-matched Trained * Post up vs Healthy Aged-matched Trained * Pre	0.770585	0.0207266	0.0869035	0.294794	0.0207266	Cancer Untrained * Post up vs Cancer Untrained * Pre	0.000580791	Cancer Untrained * Post up vs Cancer Untrained * Pre	0.173943	0.0983989	1.95867	1.39952	0.0983989	Cancer Trained * Pre up vs Cancer Untrained * Pre	0.00285561	Cancer Trained * Pre up vs Cancer Untrained * Pre	0.0940803	0.110458	3.0291	1.74043	0.110458	Cancer Trained * Pre up vs Healthy Aged-matched Trained * Pre	0.00317349	Cancer Trained * Pre up vs Healthy Aged-matched Trained * Pre	0.0670241	-0.12693	3.66656	-1.91483	-0.12693	Cancer Trained * Post down vs Cancer Untrained * Post	-0.00310256	Cancer Trained * Post down vs Cancer Untrained * Post	0.0565808	-0.126874	3.99635	-1.99909	-0.126874	Cancer Trained * Post down vs Healthy Aged-matched Trained * Post	-0.00307932	Cancer Trained * Post down vs Healthy Aged-matched Trained * Post	2.00188	0.109955	0.27463	1
30145	cg21708463	RICTOR	0.113296	5		ENST00000511516.1;ENST00000296782.5;ENST00000357387.3	TSS200;TSS200;TSS200	RICTOR;RICTOR;RICTOR		Promoter_Associated	5:39074435-39074850	Island	chr5:39073881-39075236	NM_152756;NM_001285439;NM_001285440	TSS200;TSS200;TSS200	RICTOR;RICTOR;RICTOR	0.00934493	-0.278538	7.93158	-2.81631	-0.278538	Cancer Trained * Post down vs Cancer Trained * Pre	-0.00397448	Cancer Trained * Post down vs Cancer Trained * Pre	0.834641	-0.019045	0.0444975	-0.210944	-0.019045	Healthy Aged-matched Trained * Post down vs Healthy Aged-matched Trained * Pre	-0.000267783	Healthy Aged-matched Trained * Post down vs Healthy Aged-matched Trained * Pre	0.350448	-0.0998161	0.905398	-0.951524	-0.0998161	Cancer Untrained * Post down vs Cancer Untrained * Pre	-0.00131694	Cancer Untrained * Post down vs Cancer Untrained * Pre	0.388469	0.0920708	0.77034	0.87769	0.0920708	Cancer Trained * Pre up vs Cancer Untrained * Pre	0.0013808	Cancer Trained * Pre up vs Cancer Untrained * Pre	0.0506336	0.194441	4.21654	2.05342	0.194441	Cancer Trained * Pre up vs Healthy Aged-matched Trained * Pre	0.00276139	Cancer Trained * Pre up vs Healthy Aged-matched Trained * Pre	0.3893	-0.086651	0.767606	-0.876131	-0.086651	Cancer Trained * Post down vs Cancer Untrained * Post	-0.00127674	Cancer Trained * Post down vs Cancer Untrained * Post	0.498415	-0.0650517	0.471951	-0.686987	-0.0650517	Cancer Trained * Post down vs Healthy Aged-matched Trained * Post	-0.000945304	Cancer Trained * Post down vs Healthy Aged-matched Trained * Post	2.00118	0.244684	0.611349	1
3305	cg18062684	MARK2	0.11357	11		ENST00000508192.1;ENST00000350490.7;ENST00000508025.1;ENST00000502399.2;ENST00000377809	TSS1500;TSS1500;TSS1500;TSS1500;TSS200	MARK2;MARK2;MARK2;MARK2;MARK2		Promoter_Associated	11:63605848-63607761	Island	chr11:63606114-63607474	NM_001163297;NM_004954;NM_001039469;NM_001163296	TSS200;TSS200;TSS200;TSS200	MARK2;MARK2;MARK2;MARK2	0.00662865	-0.299902	8.76802	-2.96108	-0.299902	Cancer Trained * Post down vs Cancer Trained * Pre	-0.00348068	Cancer Trained * Post down vs Cancer Trained * Pre	0.876864	-0.0144732	0.0245049	-0.15654	-0.0144732	Healthy Aged-matched Trained * Post down vs Healthy Aged-matched Trained * Pre	-0.000102775	Healthy Aged-matched Trained * Post down vs Healthy Aged-matched Trained * Pre	0.59901	-0.057215	0.283668	-0.532605	-0.057215	Cancer Untrained * Post down vs Cancer Untrained * Pre	-0.000728793	Cancer Untrained * Post down vs Cancer Untrained * Pre	0.610223	0.0554571	0.266504	0.51624	0.0554571	Cancer Trained * Pre up vs Cancer Untrained * Pre	0.000641328	Cancer Trained * Pre up vs Cancer Untrained * Pre	0.163949	0.139059	2.05649	1.43405	0.139059	Cancer Trained * Pre up vs Healthy Aged-matched Trained * Pre	0.00169343	Cancer Trained * Pre up vs Healthy Aged-matched Trained * Pre	0.0763748	-0.18723	3.41739	-1.84862	-0.18723	Cancer Trained * Post down vs Cancer Untrained * Post	-0.00211056	Cancer Trained * Post down vs Cancer Untrained * Post	0.14372	-0.14637	2.27844	-1.50945	-0.14637	Cancer Trained * Post down vs Healthy Aged-matched Trained * Post	-0.00168448	Cancer Trained * Post down vs Healthy Aged-matched Trained * Post	1.99942	0.256374	0.641119	1
101316	cg10551759	FAM3C	0.113861	7		ENST00000455828.1;ENST00000426156.1;ENST00000359943.3;ENST00000412653.1	TSS200;TSS200;TSS200;TSS200	FAM3C;FAM3C;FAM3C;FAM3C		Promoter_Associated	7:121035400-121037180	Island	chr7:121035820-121036670	NM_014888;NM_001040020	TSS200;TSS200	FAM3C;FAM3C	0.00516262	-0.349089	9.39409	-3.06498	-0.349089	Cancer Trained * Post down vs Cancer Trained * Pre	-0.00404966	Cancer Trained * Post down vs Cancer Trained * Pre	0.594281	-0.0560983	0.291114	-0.53955	-0.0560983	Healthy Aged-matched Trained * Post down vs Healthy Aged-matched Trained * Pre	-0.000533696	Healthy Aged-matched Trained * Post down vs Healthy Aged-matched Trained * Pre	0.745699	0.0396149	0.107535	0.327925	0.0396149	Cancer Untrained * Post up vs Cancer Untrained * Pre	0.00048051	Cancer Untrained * Post up vs Cancer Untrained * Pre	0.119249	0.194886	2.6025	1.61323	0.194886	Cancer Trained * Pre up vs Cancer Untrained * Pre	0.00248427	Cancer Trained * Pre up vs Cancer Untrained * Pre	0.121088	0.175004	2.57553	1.60485	0.175004	Cancer Trained * Pre up vs Healthy Aged-matched Trained * Pre	0.00223511	Cancer Trained * Pre up vs Healthy Aged-matched Trained * Pre	0.101216	-0.193818	2.89582	-1.70171	-0.193818	Cancer Trained * Post down vs Cancer Untrained * Post	-0.0020459	Cancer Trained * Post down vs Cancer Untrained * Post	0.289588	-0.117987	1.17068	-1.08198	-0.117987	Cancer Trained * Post down vs Healthy Aged-matched Trained * Post	-0.00128085	Cancer Trained * Post down vs Healthy Aged-matched Trained * Post	1.99756	0.323912	0.810769	1
6876	cg17623555	RIC8B	0.113939	12		ENST00000550215.1;ENST00000392839.2;ENST00000548914.1;ENST00000355478.2;ENST00000552619	TSS200;TSS200;TSS200;TSS200;TSS200;TSS200;TSS200;5'UTR;1stExon	RIC8B;RIC8B;RIC8B;RIC8B;RIC8B;RIC8B;RIC8B;RIC8B;RIC8B		Promoter_Associated	12:107167428-107169230	Island	chr12:107167762-107168747	NM_018157;NR_040246	TSS200;Body	RIC8B;LOC100287944	0.00477705	-0.236349	9.59149	-3.09701	-0.236349	Cancer Trained * Post down vs Cancer Trained * Pre	-0.00513479	Cancer Trained * Post down vs Cancer Trained * Pre	0.961995	0.00335304	0.00231652	0.0481302	0.00335304	Healthy Aged-matched Trained * Post up vs Healthy Aged-matched Trained * Pre	6.84767e-05	Healthy Aged-matched Trained * Post up vs Healthy Aged-matched Trained * Pre	0.832815	-0.0172663	0.0455011	-0.21331	-0.0172663	Cancer Untrained * Post down vs Cancer Untrained * Pre	-0.000376237	Cancer Untrained * Post down vs Cancer Untrained * Pre	0.0988242	0.138773	2.93925	1.71442	0.138773	Cancer Trained * Pre up vs Cancer Untrained * Pre	0.00326803	Cancer Trained * Pre up vs Cancer Untrained * Pre	0.101429	0.124256	2.892	1.70059	0.124256	Cancer Trained * Pre up vs Healthy Aged-matched Trained * Pre	0.00293861	Cancer Trained * Pre up vs Healthy Aged-matched Trained * Pre	0.302708	-0.0803099	1.10743	-1.05234	-0.0803099	Cancer Trained * Post down vs Cancer Untrained * Post	-0.00149052	Cancer Trained * Post down vs Cancer Untrained * Post	0.126672	-0.115447	2.49648	-1.58003	-0.115447	Cancer Trained * Post down vs Healthy Aged-matched Trained * Post	-0.00226466	Cancer Trained * Post down vs Healthy Aged-matched Trained * Post	1.99706	0.145387	0.364001	1
52428	cg22448987	FLJ37453	0.114022	1		ENST00000535249.1;ENST00000317122.1	TSS200;3'UTR	RP11-169K16.9;RP11-169K16.9		Promoter_Associated	1:16162306-16162709	Island	chr1:16161260-16162880	NR_024279	Body	FLJ37453	0.00878832	-0.241448	8.07914	-2.84238	-0.241448	Cancer Trained * Post down vs Cancer Trained * Pre	-0.00407042	Cancer Trained * Post down vs Cancer Trained * Pre	0.591602	-0.0421452	0.295389	-0.543497	-0.0421452	Healthy Aged-matched Trained * Post down vs Healthy Aged-matched Trained * Pre	-0.000655509	Healthy Aged-matched Trained * Post down vs Healthy Aged-matched Trained * Pre	0.970244	0.00339465	0.00141957	0.0376771	0.00339465	Cancer Untrained * Post up vs Cancer Untrained * Pre	0.000111655	Cancer Untrained * Post up vs Cancer Untrained * Pre	0.445347	0.069867	0.601325	0.775451	0.069867	Cancer Trained * Pre up vs Cancer Untrained * Pre	0.00125288	Cancer Trained * Pre up vs Cancer Untrained * Pre	0.149226	0.121028	2.2145	1.48812	0.121028	Cancer Trained * Pre up vs Healthy Aged-matched Trained * Pre	0.00212547	Cancer Trained * Pre up vs Healthy Aged-matched Trained * Pre	0.0499675	-0.174976	4.243	-2.05985	-0.174976	Cancer Trained * Post down vs Cancer Untrained * Post	-0.0029292	Cancer Trained * Post down vs Cancer Untrained * Post	0.345043	-0.0782751	0.926304	-0.962447	-0.0782751	Cancer Trained * Post down vs Healthy Aged-matched Trained * Post	-0.00128945	Cancer Trained * Post down vs Healthy Aged-matched Trained * Post	1.99653	0.180081	0.450985	1
553283	cg11510269	RSRC2	0.114045	12		ENST00000535410.1;ENST00000450485.2;ENST00000433877.2;ENST00000528279.1;ENST00000525335	TSS200;TSS200;TSS1500;TSS1500;TSS1500;TSS1500;TSS1500;TSS1500;TSS1500;TSS1500;TSS1500;T	KNTC1;KNTC1;RSRC2;RSRC2;RSRC2;RSRC2;RSRC2;RSRC2;RSRC2;RSRC2;RSRC2;RSRC2;RSRC2		Promoter_Associated	12:123011017-123012421	Island	chr12:123011261-123011765	NM_198261;NM_014708;NM_198262;NM_023012	TSS1500;TSS200;TSS1500;TSS1500	RSRC2;KNTC1;RSRC2;RSRC2	0.00706395	-0.444619	8.61105	-2.93446	-0.444619	Cancer Trained * Post down vs Cancer Trained * Pre	-0.0108647	Cancer Trained * Post down vs Cancer Trained * Pre	0.934237	0.0115287	0.00694734	0.0833507	0.0115287	Healthy Aged-matched Trained * Post up vs Healthy Aged-matched Trained * Pre	0.00136284	Healthy Aged-matched Trained * Post up vs Healthy Aged-matched Trained * Pre	0.637581	-0.0766402	0.227427	-0.476893	-0.0766402	Cancer Untrained * Post down vs Cancer Untrained * Pre	-0.00191463	Cancer Untrained * Post down vs Cancer Untrained * Pre	0.131061	0.250888	2.43717	1.56114	0.250888	Cancer Trained * Pre up vs Cancer Untrained * Pre	0.00642829	Cancer Trained * Pre up vs Cancer Untrained * Pre	0.209423	0.186895	1.65983	1.28834	0.186895	Cancer Trained * Pre up vs Healthy Aged-matched Trained * Pre	0.00493989	Cancer Trained * Pre up vs Healthy Aged-matched Trained * Pre	0.44689	-0.117091	0.59721	-0.772794	-0.117091	Cancer Trained * Post down vs Cancer Untrained * Post	-0.00252179	Cancer Trained * Post down vs Cancer Untrained * Post	0.0752686	-0.269253	3.445	-1.85607	-0.269253	Cancer Trained * Post down vs Healthy Aged-matched Trained * Post	-0.00728766	Cancer Trained * Post down vs Healthy Aged-matched Trained * Post	1.99638	0.572893	1.43483	1
21118	cg20439633	NEK8	0.114364	17		ENST00000543014.1;ENST00000268766.5	TSS200;TSS200	NEK8;NEK8		Promoter_Associated	17:27053759-27056315	Island	chr17:27055187-27056056	NM_178170	TSS200	NEK8	0.00840691	-0.229278	8.18629	-2.86117	-0.229278	Cancer Trained * Post down vs Cancer Trained * Pre	-0.00400678	Cancer Trained * Post down vs Cancer Trained * Pre	0.452772	-0.0557943	0.58173	-0.762713	-0.0557943	Healthy Aged-matched Trained * Post down vs Healthy Aged-matched Trained * Pre	-0.000888794	Healthy Aged-matched Trained * Post down vs Healthy Aged-matched Trained * Pre	0.504038	0.0576216	0.459599	0.677937	0.0576216	Cancer Untrained * Post up vs Cancer Untrained * Pre	0.00110242	Cancer Untrained * Post up vs Cancer Untrained * Pre	0.255336	0.0989511	1.35534	1.16419	0.0989511	Cancer Trained * Pre up vs Cancer Untrained * Pre	0.00186167	Cancer Trained * Pre up vs Cancer Untrained * Pre	0.326707	0.0767528	1.00078	1.00039	0.0767528	Cancer Trained * Pre up vs Healthy Aged-matched Trained * Pre	0.001491	Cancer Trained * Pre up vs Healthy Aged-matched Trained * Pre	0.0272437	-0.187949	5.50099	-2.34542	-0.187949	Cancer Trained * Post down vs Cancer Untrained * Post	-0.00324753	Cancer Trained * Post down vs Cancer Untrained * Post	0.219026	-0.0967313	1.58958	-1.26079	-0.0967313	Cancer Trained * Post down vs Healthy Aged-matched Trained * Post	-0.00162699	Cancer Trained * Post down vs Healthy Aged-matched Trained * Post	1.99435	0.160085	0.401347	1
12372	cg23894539	STARD3	0.114587	17		ENST00000336308.5;ENST00000544210.1;ENST00000394250.3	5'UTR;5'UTR;5'UTR	STARD3;STARD3;STARD3		Promoter_Associated	17:37792752-37794704	Island	chr17:37793265-37793722	NM_006804;NM_001165937;NM_001165938	5'UTR;5'UTR;5'UTR	STARD3;STARD3;STARD3	0.00818136	-0.353864	8.2522	-2.87266	-0.353864	Cancer Trained * Post down vs Cancer Trained * Pre	-0.00454765	Cancer Trained * Post down vs Cancer Trained * Pre	0.939072	-0.00868217	0.0059612	-0.0772088	-0.00868217	Healthy Aged-matched Trained * Post down vs Healthy Aged-matched Trained * Pre	-6.22217e-05	Healthy Aged-matched Trained * Post down vs Healthy Aged-matched Trained * Pre	0.682007	-0.0541634	0.171852	-0.414551	-0.0541634	Cancer Untrained * Post down vs Cancer Untrained * Pre	-0.0006953	Cancer Untrained * Post down vs Cancer Untrained * Pre	0.756365	0.0409844	0.0983966	0.313682	0.0409844	Cancer Trained * Pre up vs Cancer Untrained * Pre	0.000624505	Cancer Trained * Pre up vs Cancer Untrained * Pre	0.218471	0.148881	1.59353	1.26235	0.148881	Cancer Trained * Pre up vs Healthy Aged-matched Trained * Pre	0.00201243	Cancer Trained * Pre up vs Healthy Aged-matched Trained * Pre	0.0459598	-0.258717	4.41108	-2.10026	-0.258717	Cancer Trained * Post down vs Cancer Untrained * Post	-0.00322784	Cancer Trained * Post down vs Cancer Untrained * Post	0.108512	-0.196302	2.77033	-1.66443	-0.196302	Cancer Trained * Post down vs Healthy Aged-matched Trained * Post	-0.00247299	Cancer Trained * Post down vs Healthy Aged-matched Trained * Post	1.99294	0.378014	0.948384	1
58081	cg23252861	PRDX3	0.114768	10		ENST00000356951.3	TSS200	PRDX3		Promoter_Associated	10:120937699-120939030	Island	chr10:120938028-120938418	NM_014098;NM_006793	TSS200;TSS200	PRDX3;PRDX3	0.00735735	-0.242753	8.5111	-2.91738	-0.242753	Cancer Trained * Post down vs Cancer Trained * Pre	-0.0055234	Cancer Trained * Post down vs Cancer Trained * Pre	0.306243	-0.0793405	1.09101	-1.04451	-0.0793405	Healthy Aged-matched Trained * Post down vs Healthy Aged-matched Trained * Pre	-0.00192739	Healthy Aged-matched Trained * Post down vs Healthy Aged-matched Trained * Pre	0.652721	-0.040196	0.207429	-0.455444	-0.040196	Cancer Untrained * Post down vs Cancer Untrained * Pre	-0.000927673	Cancer Untrained * Post down vs Cancer Untrained * Pre	0.20438	0.115017	1.69834	1.3032	0.115017	Cancer Trained * Pre up vs Cancer Untrained * Pre	0.00277582	Cancer Trained * Pre up vs Cancer Untrained * Pre	0.208057	0.102957	1.67014	1.29234	0.102957	Cancer Trained * Pre up vs Healthy Aged-matched Trained * Pre	0.00232486	Cancer Trained * Pre up vs Healthy Aged-matched Trained * Pre	0.302839	-0.0875404	1.10681	-1.05205	-0.0875404	Cancer Trained * Post down vs Cancer Untrained * Post	-0.0018199	Cancer Trained * Post down vs Cancer Untrained * Post	0.455033	-0.0604559	0.575866	-0.758858	-0.0604559	Cancer Trained * Post down vs Healthy Aged-matched Trained * Post	-0.00127115	Cancer Trained * Post down vs Healthy Aged-matched Trained * Post	1.99178	0.172384	0.432737	1
