## Supplementary material for "Aerobic Exercise Training Rejuvenates the Human Skeletal Muscle Methylome Ten Years after Breast Cancer Treatment and Survival": Suppl. File 2 (part 34 of 34)

### Sheet: 2C (continued)
2360_DMPs Training in Cancer- located in CpG islands within promoters (Cancer Trained Post vs. Cancer Trained Pre) p = 0.01 (with 108 experimental time and 378 between cancer group CpGs removed)
343270	cg15781625	UCK2	0.114811	1		ENST00000372212.4;ENST00000367879.4	TSS1500;TSS200	UCK2;UCK2		Promoter_Associated	1:165796512-165798475	Island	chr1:165796653-165797683	NM_012474	TSS1500	UCK2	0.00796884	-0.415668	8.31614	-2.88377	-0.415668	Cancer Trained * Post down vs Cancer Trained * Pre	-0.00942008	Cancer Trained * Post down vs Cancer Trained * Pre	0.96641	0.00559688	0.00180927	0.0425355	0.00559688	Healthy Aged-matched Trained * Post up vs Healthy Aged-matched Trained * Pre	0.000243902	Healthy Aged-matched Trained * Post up vs Healthy Aged-matched Trained * Pre	0.267336	0.173451	1.28715	1.13453	0.173451	Cancer Untrained * Post up vs Cancer Untrained * Pre	0.00398407	Cancer Untrained * Post up vs Cancer Untrained * Pre	0.0419374	0.327799	4.59718	2.1441	0.327799	Cancer Trained * Pre up vs Cancer Untrained * Pre	0.00792131	Cancer Trained * Pre up vs Cancer Untrained * Pre	0.0635182	0.267968	3.77037	1.94174	0.267968	Cancer Trained * Pre up vs Healthy Aged-matched Trained * Pre	0.00663864	Cancer Trained * Pre up vs Healthy Aged-matched Trained * Pre	0.0818647	-0.261319	3.2868	-1.81295	-0.261319	Cancer Trained * Post down vs Cancer Untrained * Post	-0.00548284	Cancer Trained * Post down vs Cancer Untrained * Post	0.277218	-0.153297	1.23391	-1.11081	-0.153297	Cancer Trained * Post down vs Healthy Aged-matched Trained * Post	-0.00302535	Cancer Trained * Post down vs Healthy Aged-matched Trained * Post	1.99151	0.517205	1.29852	1
111207	cg26670485	ADSS	0.114837	1		ENST00000449326.3;ENST00000366535.3	TSS1500;TSS200	ADSS;ADSS		Promoter_Associated	1:244615035-244615719	Island	chr1:244614522-244615601	NM_001126	TSS200	ADSS	0.00961297	-0.305796	7.86392	-2.80427	-0.305796	Cancer Trained * Post down vs Cancer Trained * Pre	-0.00373449	Cancer Trained * Post down vs Cancer Trained * Pre	0.78612	0.0273038	0.0752318	0.274284	0.0273038	Healthy Aged-matched Trained * Post up vs Healthy Aged-matched Trained * Pre	0.000335211	Healthy Aged-matched Trained * Post up vs Healthy Aged-matched Trained * Pre	0.906772	0.0136832	0.0139958	0.118304	0.0136832	Cancer Untrained * Post up vs Cancer Untrained * Pre	0.000186425	Cancer Untrained * Post up vs Cancer Untrained * Pre	0.203461	0.151048	1.70549	1.30595	0.151048	Cancer Trained * Pre up vs Cancer Untrained * Pre	0.00211659	Cancer Trained * Pre up vs Cancer Untrained * Pre	0.0235738	0.251743	5.81406	2.41124	0.251743	Cancer Trained * Pre up vs Healthy Aged-matched Trained * Pre	0.00332805	Cancer Trained * Pre up vs Healthy Aged-matched Trained * Pre	0.135012	-0.168432	2.38574	-1.54458	-0.168432	Cancer Trained * Post down vs Cancer Untrained * Post	-0.00180433	Cancer Trained * Post down vs Cancer Untrained * Post	0.443149	-0.0813567	0.607226	-0.779247	-0.0813567	Cancer Trained * Post down vs Healthy Aged-matched Trained * Post	-0.000741647	Cancer Trained * Post down vs Healthy Aged-matched Trained * Post	1.99135	0.295993	0.743199	1
28093	cg15820397	PGLS	0.114844	19						Promoter_Associated	19:17622016-17623901	Island	chr19:17622317-17623316	NM_012088	Body	PGLS	0.00906598	-0.52194	8.00429	-2.82918	-0.52194	Cancer Trained * Post down vs Cancer Trained * Pre	-0.0388981	Cancer Trained * Post down vs Cancer Trained * Pre	0.623048	0.0838172	0.247701	0.497696	0.0838172	Healthy Aged-matched Trained * Post up vs Healthy Aged-matched Trained * Pre	0.0036325	Healthy Aged-matched Trained * Post up vs Healthy Aged-matched Trained * Pre	0.664711	-0.0858251	0.192379	-0.43861	-0.0858251	Cancer Untrained * Post down vs Cancer Untrained * Pre	-0.00592552	Cancer Untrained * Post down vs Cancer Untrained * Pre	0.445156	0.151801	0.601836	0.775781	0.151801	Cancer Trained * Pre up vs Cancer Untrained * Pre	0.0137618	Cancer Trained * Pre up vs Cancer Untrained * Pre	0.0338855	0.396467	5.0383	2.24462	0.396467	Cancer Trained * Pre up vs Healthy Aged-matched Trained * Pre	0.0291978	Cancer Trained * Pre up vs Healthy Aged-matched Trained * Pre	0.135849	-0.284314	2.37508	-1.54113	-0.284314	Cancer Trained * Post down vs Cancer Untrained * Post	-0.0192108	Cancer Trained * Post down vs Cancer Untrained * Post	0.247197	-0.20929	1.404	-1.18491	-0.20929	Cancer Trained * Post down vs Healthy Aged-matched Trained * Post	-0.0133327	Cancer Trained * Post down vs Healthy Aged-matched Trained * Post	1.99131	0.847163	2.12715	1
118926	cg19354091	SERPINB8	0.115018	18		ENST00000397985.2;ENST00000353706.2;ENST00000542677.1;ENST00000397988.3;ENST00000448851	5'UTR;5'UTR;5'UTR;5'UTR;5'UTR;5'UTR;5'UTR	SERPINB8;SERPINB8;SERPINB8;SERPINB8;SERPINB8;SERPINB8;HMSD		Promoter_Associated	18:61636949-61638292	Island	chr18:61637425-61637941	NM_002640;NM_198833;NM_001031848	5'UTR;5'UTR;5'UTR	SERPINB8;SERPINB8;SERPINB8	0.00910655	-0.337024	7.99356	-2.82729	-0.337024	Cancer Trained * Post down vs Cancer Trained * Pre	-0.00414751	Cancer Trained * Post down vs Cancer Trained * Pre	0.624139	-0.0539874	0.246142	-0.496127	-0.0539874	Healthy Aged-matched Trained * Post down vs Healthy Aged-matched Trained * Pre	-0.000542626	Healthy Aged-matched Trained * Post down vs Healthy Aged-matched Trained * Pre	0.328904	-0.1259	0.991554	-0.995768	-0.1259	Cancer Untrained * Post down vs Cancer Untrained * Pre	-0.00140199	Cancer Untrained * Post down vs Cancer Untrained * Pre	0.211368	0.162176	1.64528	1.28269	0.162176	Cancer Trained * Pre up vs Cancer Untrained * Pre	0.00223286	Cancer Trained * Pre up vs Cancer Untrained * Pre	0.0902052	0.201155	3.10647	1.76252	0.201155	Cancer Trained * Pre up vs Healthy Aged-matched Trained * Pre	0.00261864	Cancer Trained * Pre up vs Healthy Aged-matched Trained * Pre	0.684848	-0.0489478	0.168611	-0.410622	-0.0489478	Cancer Trained * Post down vs Cancer Untrained * Post	-0.000512657	Cancer Trained * Post down vs Cancer Untrained * Post	0.479748	-0.0818818	0.514733	-0.717449	-0.0818818	Cancer Trained * Post down vs Healthy Aged-matched Trained * Post	-0.000986248	Cancer Trained * Post down vs Healthy Aged-matched Trained * Post	1.9902	0.353499	0.888099	1
109398	cg10085209	IKBKAP	0.115059	9		ENST00000537196.1;ENST00000322940.6;ENST00000322940.6;ENST00000466200.1;ENST00000374624	TSS1500;5'UTR;1stExon;TSS200;TSS200;TSS1500;TSS200	IKBKAP;FAM206A;FAM206A;FAM206A;FAM206A;IKBKAP;FAM206A		Promoter_Associated	9:111695610-111696843	Island	chr9:111695774-111696956	NM_003640;NM_017832;NM_017832	TSS200;5'UTR;1stExon	IKBKAP;FAM206A;FAM206A	0.00943505	-0.27357	7.90859	-2.81222	-0.27357	Cancer Trained * Post down vs Cancer Trained * Pre	-0.00276831	Cancer Trained * Post down vs Cancer Trained * Pre	0.426063	-0.071855	0.654724	-0.80915	-0.071855	Healthy Aged-matched Trained * Post down vs Healthy Aged-matched Trained * Pre	-0.000703572	Healthy Aged-matched Trained * Post down vs Healthy Aged-matched Trained * Pre	0.512499	-0.0685555	0.441464	-0.664427	-0.0685555	Cancer Untrained * Post down vs Cancer Untrained * Pre	-0.000596741	Cancer Untrained * Post down vs Cancer Untrained * Pre	0.297328	0.109823	1.13291	1.06438	0.109823	Cancer Trained * Pre up vs Cancer Untrained * Pre	0.00120649	Cancer Trained * Pre up vs Cancer Untrained * Pre	0.0971291	0.160531	2.97077	1.72359	0.160531	Cancer Trained * Pre up vs Healthy Aged-matched Trained * Pre	0.00171722	Cancer Trained * Pre up vs Healthy Aged-matched Trained * Pre	0.337181	-0.0951915	0.957546	-0.978543	-0.0951915	Cancer Trained * Post down vs Cancer Untrained * Post	-0.000965077	Cancer Trained * Post down vs Cancer Untrained * Post	0.662158	-0.0411838	0.195526	-0.442183	-0.0411838	Cancer Trained * Post down vs Healthy Aged-matched Trained * Post	-0.000347517	Cancer Trained * Post down vs Healthy Aged-matched Trained * Post	1.98994	0.23539	0.591448	1
21652	cg13310671	RNF114	0.115136	20		ENST00000449816.2;ENST00000244061.2	1stExon;1stExon	RNF114;RNF114		Promoter_Associated	20:48552554-48553855	Island	chr20:48552705-48553534	NM_018683	1stExon	RNF114	0.00832702	-0.311138	8.20941	-2.86521	-0.311138	Cancer Trained * Post down vs Cancer Trained * Pre	-0.00390023	Cancer Trained * Post down vs Cancer Trained * Pre	0.642083	-0.0466399	0.221362	-0.470491	-0.0466399	Healthy Aged-matched Trained * Post down vs Healthy Aged-matched Trained * Pre	-0.000516867	Healthy Aged-matched Trained * Post down vs Healthy Aged-matched Trained * Pre	0.917513	-0.0120499	0.0109451	-0.104619	-0.0120499	Cancer Untrained * Post down vs Cancer Untrained * Pre	-0.000133563	Cancer Untrained * Post down vs Cancer Untrained * Pre	0.368479	0.10549	0.83884	0.915882	0.10549	Cancer Trained * Pre up vs Cancer Untrained * Pre	0.00141464	Cancer Trained * Pre up vs Cancer Untrained * Pre	0.0937495	0.181144	3.03556	1.74229	0.181144	Cancer Trained * Pre up vs Healthy Aged-matched Trained * Pre	0.00230692	Cancer Trained * Pre up vs Healthy Aged-matched Trained * Pre	0.0867673	-0.193598	3.17838	-1.7828	-0.193598	Cancer Trained * Post down vs Cancer Untrained * Post	-0.00235202	Cancer Trained * Post down vs Cancer Untrained * Post	0.430265	-0.0833547	0.642768	-0.801728	-0.0833547	Cancer Trained * Post down vs Healthy Aged-matched Trained * Post	-0.00107644	Cancer Trained * Post down vs Healthy Aged-matched Trained * Post	1.98946	0.293251	0.737012	1
382105	cg26279814	CDK12	0.115313	17		ENST00000447079.2;ENST00000430627.1	TSS1500;TSS200	CDK12;CDK12		Promoter_Associated	17:37617384-37618817	Island	chr17:37617531-37618045	NM_016507;NM_015083	TSS200;TSS200	CDK12;CDK12	0.00660243	-0.417713	8.77784	-2.96274	-0.417713	Cancer Trained * Post down vs Cancer Trained * Pre	-0.00842992	Cancer Trained * Post down vs Cancer Trained * Pre	0.987594	0.00202139	0.000246669	0.0157057	0.00202139	Healthy Aged-matched Trained * Post up vs Healthy Aged-matched Trained * Pre	-4.30935e-05	Healthy Aged-matched Trained * Post down vs Healthy Aged-matched Trained * Pre	0.419361	0.122785	0.674175	0.821082	0.122785	Cancer Untrained * Post up vs Cancer Untrained * Pre	0.00268273	Cancer Untrained * Post up vs Cancer Untrained * Pre	0.149625	0.222307	2.20997	1.4866	0.222307	Cancer Trained * Pre up vs Cancer Untrained * Pre	0.00496562	Cancer Trained * Pre up vs Cancer Untrained * Pre	0.114095	0.221013	2.68075	1.6373	0.221013	Cancer Trained * Pre up vs Healthy Aged-matched Trained * Pre	0.00474124	Cancer Trained * Pre up vs Healthy Aged-matched Trained * Pre	0.0330072	-0.318191	5.09339	-2.25685	-0.318191	Cancer Trained * Post down vs Cancer Untrained * Post	-0.00614703	Cancer Trained * Post down vs Cancer Untrained * Post	0.153457	-0.198721	2.16725	-1.47216	-0.198721	Cancer Trained * Post down vs Healthy Aged-matched Trained * Post	-0.00364558	Cancer Trained * Post down vs Healthy Aged-matched Trained * Post	1.98834	0.494047	1.24236	1
67507	cg11299660	NDUFA13	0.115577	19		ENST00000507754.1;ENST00000507754.1;ENST00000252576.5;ENST00000555938.1;ENST00000503283	5'UTR;1stExon;1stExon;TSS200;TSS200;TSS200;TSS200;TSS200;TSS200	NDUFA13;NDUFA13;NDUFA13;CTC-260F20.3;NDUFA13;NDUFA13;TSSK6;NDUFA13;NDUFA13		Promoter_Associated	19:19625796-19627528	Island	chr19:19624954-19627258	NM_015965;NM_032037	TSS200;TSS1500	NDUFA13;TSSK6	0.00853736	-0.269267	8.14905	-2.85465	-0.269267	Cancer Trained * Post down vs Cancer Trained * Pre	-0.00396344	Cancer Trained * Post down vs Cancer Trained * Pre	0.765446	0.0259706	0.0909672	0.301608	0.0259706	Healthy Aged-matched Trained * Post up vs Healthy Aged-matched Trained * Pre	0.00027042	Healthy Aged-matched Trained * Post up vs Healthy Aged-matched Trained * Pre	0.375454	-0.0902836	0.814338	-0.902407	-0.0902836	Cancer Untrained * Post down vs Cancer Untrained * Pre	-0.00128652	Cancer Untrained * Post down vs Cancer Untrained * Pre	0.672133	0.0428458	0.183402	0.428254	0.0428458	Cancer Trained * Pre up vs Cancer Untrained * Pre	0.000730583	Cancer Trained * Pre up vs Cancer Untrained * Pre	0.0760092	0.16717	3.42646	1.85107	0.16717	Cancer Trained * Pre up vs Healthy Aged-matched Trained * Pre	0.00246426	Cancer Trained * Pre up vs Healthy Aged-matched Trained * Pre	0.161357	-0.136138	2.08304	-1.44328	-0.136138	Cancer Trained * Post down vs Cancer Untrained * Post	-0.00194633	Cancer Trained * Post down vs Cancer Untrained * Post	0.16851	-0.128068	2.01098	-1.41809	-0.128068	Cancer Trained * Post down vs Healthy Aged-matched Trained * Post	-0.0017696	Cancer Trained * Post down vs Healthy Aged-matched Trained * Post	1.98667	0.220951	0.556084	1
20760	cg03132197	PHACTR4	0.115668	1		ENST00000373839.3;ENST00000463428.1;ENST00000493669.1	TSS200;TSS200;TSS200	PHACTR4;PHACTR4;PHACTR4		Promoter_Associated	1:28695629-28697267	Island	chr1:28696041-28696731	NM_001048183;NM_001048183	1stExon;5'UTR	PHACTR4;PHACTR4	0.00771532	-0.276642	8.39491	-2.8974	-0.276642	Cancer Trained * Post down vs Cancer Trained * Pre	-0.00498426	Cancer Trained * Post down vs Cancer Trained * Pre	0.368737	0.079785	0.837923	0.915381	0.079785	Healthy Aged-matched Trained * Post up vs Healthy Aged-matched Trained * Pre	0.00140592	Healthy Aged-matched Trained * Post up vs Healthy Aged-matched Trained * Pre	0.73999	-0.0339842	0.112611	-0.335576	-0.0339842	Cancer Untrained * Post down vs Cancer Untrained * Pre	-0.000563431	Cancer Untrained * Post down vs Cancer Untrained * Pre	0.508654	0.0679076	0.449639	0.670552	0.0679076	Cancer Trained * Pre up vs Cancer Untrained * Pre	0.00141192	Cancer Trained * Pre up vs Cancer Untrained * Pre	0.085042	0.163928	3.21572	1.79324	0.163928	Cancer Trained * Pre up vs Healthy Aged-matched Trained * Pre	0.00301727	Cancer Trained * Pre up vs Healthy Aged-matched Trained * Pre	0.0791628	-0.17475	3.34977	-1.83024	-0.17475	Cancer Trained * Post down vs Cancer Untrained * Post	-0.00300891	Cancer Trained * Post down vs Cancer Untrained * Post	0.0454354	-0.192498	4.43428	-2.10577	-0.192498	Cancer Trained * Post down vs Healthy Aged-matched Trained * Post	-0.00337292	Cancer Trained * Post down vs Healthy Aged-matched Trained * Post	1.9861	0.226324	0.56977	1
81072	cg27182915	APH1A	0.115675	1		ENST00000493092.1;ENST00000369109.3;ENST00000461320.1;ENST00000414276.2;ENST00000236017	3'UTR;TSS200;TSS200;TSS200;TSS200;TSS1500;TSS1500;5'UTR;1stExon;TSS1500;5'UTR	APH1A;APH1A;APH1A;APH1A;APH1A;APH1A;APH1A;C1orf54;APH1A;APH1A;APH1A		Promoter_Associated	1:150240518-150242013	Island	chr1:150241047-150241654	NM_016022;NM_001077628	TSS200;TSS200	APH1A;APH1A	0.00708228	-0.377569	8.60467	-2.93337	-0.377569	Cancer Trained * Post down vs Cancer Trained * Pre	-0.0107492	Cancer Trained * Post down vs Cancer Trained * Pre	0.49612	-0.081157	0.477061	-0.690696	-0.081157	Healthy Aged-matched Trained * Post down vs Healthy Aged-matched Trained * Pre	-0.00248572	Healthy Aged-matched Trained * Post down vs Healthy Aged-matched Trained * Pre	0.662575	-0.0602885	0.195011	-0.4416	-0.0602885	Cancer Untrained * Post down vs Cancer Untrained * Pre	-0.00123354	Cancer Untrained * Post down vs Cancer Untrained * Pre	0.269325	0.15423	1.27623	1.1297	0.15423	Cancer Trained * Pre up vs Cancer Untrained * Pre	0.00488787	Cancer Trained * Pre up vs Cancer Untrained * Pre	0.103312	0.208363	2.85872	1.69078	0.208363	Cancer Trained * Pre up vs Healthy Aged-matched Trained * Pre	0.0060173	Cancer Trained * Pre up vs Healthy Aged-matched Trained * Pre	0.216918	-0.16305	1.60467	-1.26676	-0.16305	Cancer Trained * Post down vs Cancer Untrained * Post	-0.00462783	Cancer Trained * Post down vs Cancer Untrained * Post	0.48155	-0.0880491	0.510481	-0.714479	-0.0880491	Cancer Trained * Post down vs Healthy Aged-matched Trained * Post	-0.00224622	Cancer Trained * Post down vs Healthy Aged-matched Trained * Post	1.98605	0.411301	1.03547	1
380223	cg01073605	FAM175B	0.115744	10		ENST00000486933.1;ENST00000475077.1	5'UTR;5'UTR	FAM175B;FAM175B		Promoter_Associated	10:126490043-126490973	Island	chr10:126490161-126490934	NM_032182	Body	FAM175B	0.00782443	-0.429574	8.36067	-2.89148	-0.429574	Cancer Trained * Post down vs Cancer Trained * Pre	-0.00882663	Cancer Trained * Post down vs Cancer Trained * Pre	0.855693	0.0249201	0.0337635	0.183749	0.0249201	Healthy Aged-matched Trained * Post up vs Healthy Aged-matched Trained * Pre	0.000632014	Healthy Aged-matched Trained * Post up vs Healthy Aged-matched Trained * Pre	0.785057	0.0434415	0.0760014	0.275684	0.0434415	Cancer Untrained * Post up vs Cancer Untrained * Pre	0.000810453	Cancer Untrained * Post up vs Cancer Untrained * Pre	0.168543	0.22344	2.01065	1.41797	0.22344	Cancer Trained * Pre up vs Cancer Untrained * Pre	0.00479613	Cancer Trained * Pre up vs Cancer Untrained * Pre	0.03167	0.323749	5.18049	2.27607	0.323749	Cancer Trained * Pre up vs Healthy Aged-matched Trained * Pre	0.00646719	Cancer Trained * Pre up vs Healthy Aged-matched Trained * Pre	0.105432	-0.249575	2.82207	-1.6799	-0.249575	Cancer Trained * Post down vs Cancer Untrained * Post	-0.00484095	Cancer Trained * Post down vs Cancer Untrained * Post	0.366784	-0.130745	0.844899	-0.919184	-0.130745	Cancer Trained * Post down vs Healthy Aged-matched Trained * Post	-0.00299145	Cancer Trained * Post down vs Healthy Aged-matched Trained * Post	1.98562	0.547824	1.37948	1
91390	cg07280629	ZNF688	0.115786	16		ENST00000223459.6;ENST00000566632.1;ENST00000223459.6;ENST00000562455.1;ENST00000563707	1stExon;TSS1500;5'UTR;TSS1500;TSS1500;TSS1500;TSS1500;1stExon;5'UTR;TSS200;5'UTR;5'UTR	ZNF688;ZNF688;ZNF688;ZNF688;ZNF688;ZNF688;ZNF688;ZNF688;ZNF688;ZNF688;AC002310.7;AC0023		Promoter_Associated	16:30582265-30583904	Island	chr16:30582736-30583833	NM_001024683;NM_145271	TSS200;TSS200	ZNF688;ZNF688	0.00798909	-0.350637	8.30997	-2.8827	-0.350637	Cancer Trained * Post down vs Cancer Trained * Pre	-0.00589887	Cancer Trained * Post down vs Cancer Trained * Pre	0.685596	-0.0454795	0.167763	-0.409589	-0.0454795	Healthy Aged-matched Trained * Post down vs Healthy Aged-matched Trained * Pre	-0.000810013	Healthy Aged-matched Trained * Post down vs Healthy Aged-matched Trained * Pre	0.695535	0.0510768	0.156739	0.395903	0.0510768	Cancer Untrained * Post up vs Cancer Untrained * Pre	0.0012181	Cancer Untrained * Post up vs Cancer Untrained * Pre	0.3299	0.128198	0.987398	0.993679	0.128198	Cancer Trained * Pre up vs Cancer Untrained * Pre	0.00233732	Cancer Trained * Pre up vs Cancer Untrained * Pre	0.156811	0.169998	2.13087	1.45975	0.169998	Cancer Trained * Pre up vs Healthy Aged-matched Trained * Pre	0.00295186	Cancer Trained * Pre up vs Healthy Aged-matched Trained * Pre	0.0335926	-0.273516	5.05649	-2.24866	-0.273516	Cancer Trained * Post down vs Cancer Untrained * Post	-0.00477965	Cancer Trained * Post down vs Cancer Untrained * Post	0.256766	-0.13516	1.347	-1.1606	-0.13516	Cancer Trained * Post down vs Healthy Aged-matched Trained * Post	-0.00213699	Cancer Trained * Post down vs Healthy Aged-matched Trained * Post	1.98536	0.367168	0.924691	1
18343	cg07063032	TGIF1	0.115926	18		ENST00000549780.1;ENST00000549253.1;ENST00000405385.2;ENST00000343820.5;ENST00000343820	5'UTR;5'UTR;5'UTR;5'UTR;1stExon;5'UTR;5'UTR;TSS1500;TSS1500;5'UTR;1stExon;TSS1500;TSS15	TGIF1;TGIF1;TGIF1;TGIF1;TGIF1;TGIF1;TGIF1;TGIF1;TGIF1;TGIF1;TGIF1;TGIF1;TGIF1;TGIF1;TGI		Promoter_Associated	18:3450224-3450275	Island	chr18:3448006-3452360	NM_174886;NM_173208;NM_003244;NM_173209;NM_170695;NM_173210;NM_003244;NM_173207	5'UTR;5'UTR;5'UTR;5'UTR;TSS1500;TSS1500;1stExon;Body	TGIF1;TGIF1;TGIF1;TGIF1;TGIF1;TGIF1;TGIF1;TGIF1	0.00606072	-0.607173	8.9907	-2.99845	-0.607173	Cancer Trained * Post down vs Cancer Trained * Pre	-0.0243015	Cancer Trained * Post down vs Cancer Trained * Pre	0.918621	-0.0190782	0.0106519	-0.103208	-0.0190782	Healthy Aged-matched Trained * Post down vs Healthy Aged-matched Trained * Pre	-0.00132302	Healthy Aged-matched Trained * Post down vs Healthy Aged-matched Trained * Pre	0.961647	-0.0104321	0.00235916	-0.0485712	-0.0104321	Cancer Untrained * Post down vs Cancer Untrained * Pre	0.000535768	Cancer Untrained * Post up vs Cancer Untrained * Pre	0.356158	0.201915	0.883801	0.940107	0.201915	Cancer Trained * Pre up vs Cancer Untrained * Pre	0.00973146	Cancer Trained * Pre up vs Cancer Untrained * Pre	0.40096	0.16566	0.730115	0.854467	0.16566	Cancer Trained * Pre up vs Healthy Aged-matched Trained * Pre	0.00740516	Cancer Trained * Pre up vs Healthy Aged-matched Trained * Pre	0.0625007	-0.394825	3.80171	-1.9498	-0.394825	Cancer Trained * Post down vs Cancer Untrained * Post	-0.0151058	Cancer Trained * Post down vs Cancer Untrained * Post	0.0389729	-0.422435	4.74763	-2.17891	-0.422435	Cancer Trained * Post down vs Healthy Aged-matched Trained * Post	-0.0155733	Cancer Trained * Post down vs Healthy Aged-matched Trained * Post	1.98448	1.01716	2.56278	1
80430	cg27086442	NTAN1	0.115939	16		ENST00000567030.1;ENST00000567420.1;ENST00000565187.1;ENST00000566419.1;ENST00000568320	TSS200;TSS1500;TSS200;TSS200;TSS200;TSS200;TSS1500	NTAN1;NTAN1;NTAN1;NTAN1;NTAN1;NTAN1;NTAN1		Promoter_Associated	16:15149058-15150428	Island	chr16:15149204-15150107	NM_173474	TSS200	NTAN1	0.00723328	-0.501654	8.55282	-2.92452	-0.501654	Cancer Trained * Post down vs Cancer Trained * Pre	-0.0122968	Cancer Trained * Post down vs Cancer Trained * Pre	0.950993	-0.00972104	0.00385397	-0.0620804	-0.00972104	Healthy Aged-matched Trained * Post down vs Healthy Aged-matched Trained * Pre	-0.000311716	Healthy Aged-matched Trained * Post down vs Healthy Aged-matched Trained * Pre	0.581242	-0.101675	0.312304	-0.558842	-0.101675	Cancer Untrained * Post down vs Cancer Untrained * Pre	-0.00227092	Cancer Untrained * Post down vs Cancer Untrained * Pre	0.420944	0.148872	0.669538	0.818253	0.148872	Cancer Trained * Pre up vs Cancer Untrained * Pre	0.00405902	Cancer Trained * Pre up vs Cancer Untrained * Pre	0.0624032	0.320345	3.80475	1.95058	0.320345	Cancer Trained * Pre up vs Healthy Aged-matched Trained * Pre	0.00798149	Cancer Trained * Pre up vs Healthy Aged-matched Trained * Pre	0.155685	-0.251107	2.14298	-1.46389	-0.251107	Cancer Trained * Post down vs Cancer Untrained * Post	-0.00596689	Cancer Trained * Post down vs Cancer Untrained * Post	0.306115	-0.171588	1.0916	-1.0448	-0.171588	Cancer Trained * Post down vs Healthy Aged-matched Trained * Post	-0.00400363	Cancer Trained * Post down vs Healthy Aged-matched Trained * Post	1.98439	0.729854	1.83899	1
50720	cg05191928	GNA12	0.115963	7		ENST00000544127.1;ENST00000275364.3	TSS1500;TSS200	GNA12;GNA12		Promoter_Associated	7:2883243-2884671	Island	chr7:2883438-2884314	NM_007353	TSS200	GNA12	0.00700613	-0.336695	8.63128	-2.9379	-0.336695	Cancer Trained * Post down vs Cancer Trained * Pre	-0.00528924	Cancer Trained * Post down vs Cancer Trained * Pre	0.40097	-0.0893912	0.730083	-0.854449	-0.0893912	Healthy Aged-matched Trained * Post down vs Healthy Aged-matched Trained * Pre	-0.00140498	Healthy Aged-matched Trained * Post down vs Healthy Aged-matched Trained * Pre	0.518978	-0.0795175	0.427932	-0.654165	-0.0795175	Cancer Untrained * Post down vs Cancer Untrained * Pre	-0.00140023	Cancer Untrained * Post down vs Cancer Untrained * Pre	0.434815	0.0964838	0.630026	0.793742	0.0964838	Cancer Trained * Pre up vs Cancer Untrained * Pre	0.00163988	Cancer Trained * Pre up vs Cancer Untrained * Pre	0.283378	0.120296	1.20197	1.09634	0.120296	Cancer Trained * Pre up vs Healthy Aged-matched Trained * Pre	0.00204541	Cancer Trained * Pre up vs Healthy Aged-matched Trained * Pre	0.173161	-0.160694	1.96607	-1.40217	-0.160694	Cancer Trained * Post down vs Cancer Untrained * Post	-0.00224913	Cancer Trained * Post down vs Cancer Untrained * Post	0.258003	-0.127008	1.33984	-1.15751	-0.127008	Cancer Trained * Post down vs Healthy Aged-matched Trained * Post	-0.00183885	Cancer Trained * Post down vs Healthy Aged-matched Trained * Post	1.98424	0.325764	0.820877	1
417738	cg01840215	SFRS13A	0.116071	1		ENST00000495785.1;ENST00000467887.1;ENST00000485292.1;ENST00000469303.1;ENST00000341154	3'UTR;3'UTR;3'UTR;TSS1500;3'UTR;3'UTR	SRSF10;SRSF10;SRSF10;SRSF10;SRSF10;SRSF10		Promoter_Associated	1:24306292-24307561	Island	chr1:24306363-24307017	NM_006625;NM_054016	Body;Body	SFRS13A;SFRS13A	0.00695116	-0.516464	8.65068	-2.9412	-0.516464	Cancer Trained * Post down vs Cancer Trained * Pre	-0.0139564	Cancer Trained * Post down vs Cancer Trained * Pre	0.879699	-0.0245105	0.0233805	-0.152907	-0.0245105	Healthy Aged-matched Trained * Post down vs Healthy Aged-matched Trained * Pre	-0.000831461	Healthy Aged-matched Trained * Post down vs Healthy Aged-matched Trained * Pre	0.58455	0.103168	0.306836	0.553927	0.103168	Cancer Untrained * Post up vs Cancer Untrained * Pre	0.00276774	Cancer Untrained * Post up vs Cancer Untrained * Pre	0.271407	0.20947	1.26491	1.12468	0.20947	Cancer Trained * Pre up vs Cancer Untrained * Pre	0.00678427	Cancer Trained * Pre up vs Cancer Untrained * Pre	0.396608	0.145005	0.743917	0.862506	0.145005	Cancer Trained * Pre up vs Healthy Aged-matched Trained * Pre	0.00472161	Cancer Trained * Pre up vs Healthy Aged-matched Trained * Pre	0.0278202	-0.410162	5.45609	-2.33583	-0.410162	Cancer Trained * Post down vs Cancer Untrained * Post	-0.00993989	Cancer Trained * Post down vs Cancer Untrained * Post	0.049574	-0.346949	4.25882	-2.06369	-0.346949	Cancer Trained * Post down vs Healthy Aged-matched Trained * Post	-0.00840335	Cancer Trained * Post down vs Healthy Aged-matched Trained * Post	1.98357	0.764519	1.92713	1
1332	cg06047473	TCEA1	0.116191	8		ENST00000521604.2;ENST00000521604.2;ENST00000519704.1;ENST00000396401.3;ENST00000521836	1stExon;5'UTR;TSS200;TSS200;TSS1500;TSS1500;TSS1500;TSS1500;TSS1500;TSS1500;TSS1500	TCEA1;TCEA1;TCEA1;TCEA1;TCEA1;TCEA1;TCEA1;TCEA1;TCEA1;TCEA1;TCEA1		Promoter_Associated	8:54933756-54935374	Island	chr8:54934665-54935160	NM_006756;NM_201437	TSS200;TSS200	TCEA1;TCEA1	0.00754937	-0.399346	8.44803	-2.90655	-0.399346	Cancer Trained * Post down vs Cancer Trained * Pre	-0.0089191	Cancer Trained * Post down vs Cancer Trained * Pre	0.414943	-0.103978	0.687261	-0.829012	-0.103978	Healthy Aged-matched Trained * Post down vs Healthy Aged-matched Trained * Pre	-0.00206127	Healthy Aged-matched Trained * Post down vs Healthy Aged-matched Trained * Pre	0.465181	-0.108088	0.550119	-0.7417	-0.108088	Cancer Untrained * Post down vs Cancer Untrained * Pre	-0.00192006	Cancer Untrained * Post down vs Cancer Untrained * Pre	0.492894	0.101417	0.484314	0.695927	0.101417	Cancer Trained * Pre up vs Cancer Untrained * Pre	0.00249183	Cancer Trained * Pre up vs Cancer Untrained * Pre	0.257157	0.152544	1.34473	1.15963	0.152544	Cancer Trained * Pre up vs Healthy Aged-matched Trained * Pre	0.0037106	Cancer Trained * Pre up vs Healthy Aged-matched Trained * Pre	0.179283	-0.189841	1.90914	-1.38172	-0.189841	Cancer Trained * Post down vs Cancer Untrained * Post	-0.00450721	Cancer Trained * Post down vs Cancer Untrained * Post	0.287956	-0.142824	1.17882	-1.08573	-0.142824	Cancer Trained * Post down vs Healthy Aged-matched Trained * Post	-0.00314723	Cancer Trained * Post down vs Healthy Aged-matched Trained * Post	1.98281	0.46788	1.17984	1
13595	cg16686654	PCOTH	0.11626	13		ENST00000382133.4;ENST00000469167.1;ENST00000382172.3;ENST00000435039.2;ENST00000435039	5'UTR;TSS200;TSS200;1stExon;5'UTR	C1QTNF9B-AS1;MIPEP;MIPEP;C1QTNF9B-AS1;C1QTNF9B-AS1		Promoter_Associated	13:24462679-24464773	Island	chr13:24463119-24463677	NM_001135816;NM_005932;NM_001135816;NM_001014442	5'UTR;TSS200;1stExon;5'UTR	PCOTH;MIPEP;PCOTH;PCOTH	0.009185	-0.456973	7.97297	-2.82364	-0.456973	Cancer Trained * Post down vs Cancer Trained * Pre	-0.0227339	Cancer Trained * Post down vs Cancer Trained * Pre	0.308386	-0.153617	1.08118	-1.0398	-0.153617	Healthy Aged-matched Trained * Post down vs Healthy Aged-matched Trained * Pre	-0.00868289	Healthy Aged-matched Trained * Post down vs Healthy Aged-matched Trained * Pre	0.484812	0.121724	0.502849	0.709118	0.121724	Cancer Untrained * Post up vs Cancer Untrained * Pre	0.00631188	Cancer Untrained * Post up vs Cancer Untrained * Pre	0.199629	0.22615	1.73572	1.31747	0.22615	Cancer Trained * Pre up vs Cancer Untrained * Pre	0.0119095	Cancer Trained * Pre up vs Cancer Untrained * Pre	0.441179	0.121271	0.612553	0.782657	0.121271	Cancer Trained * Pre up vs Healthy Aged-matched Trained * Pre	0.00582059	Cancer Trained * Pre up vs Healthy Aged-matched Trained * Pre	0.0390153	-0.352547	4.74539	-2.17839	-0.352547	Cancer Trained * Post down vs Cancer Untrained * Post	-0.0171363	Cancer Trained * Post down vs Cancer Untrained * Post	0.251012	-0.182085	1.38094	-1.17514	-0.182085	Cancer Trained * Post down vs Healthy Aged-matched Trained * Post	-0.00823047	Cancer Trained * Post down vs Healthy Aged-matched Trained * Post	1.98238	0.649021	1.63697	1
86172	cg08260187	PSMG2	0.116274	18		ENST00000539202.1;ENST00000317615.6	TSS1500;TSS200	PSMG2;PSMG2		Promoter_Associated	18:12702139-12704071	Island	chr18:12702184-12703242	NM_020232;NM_147163;NR_073537;NM_001271989;NM_024899	TSS1500;5'UTR;Body;Body;Body	PSMG2;PSMG2;CEP76;CEP76;CEP76	0.00989834	-0.305554	7.79413	-2.7918	-0.305554	Cancer Trained * Post down vs Cancer Trained * Pre	-0.00441341	Cancer Trained * Post down vs Cancer Trained * Pre	0.807018	0.0246659	0.0609492	0.246879	0.0246659	Healthy Aged-matched Trained * Post up vs Healthy Aged-matched Trained * Pre	0.000415102	Healthy Aged-matched Trained * Post up vs Healthy Aged-matched Trained * Pre	0.942481	-0.00846047	0.00531165	-0.0728811	-0.00846047	Cancer Untrained * Post down vs Cancer Untrained * Pre	1.59418e-05	Cancer Untrained * Post up vs Cancer Untrained * Pre	0.279017	0.128457	1.22449	1.10656	0.128457	Cancer Trained * Pre up vs Cancer Untrained * Pre	0.00203685	Cancer Trained * Pre up vs Cancer Untrained * Pre	0.0272069	0.245835	5.50389	2.34604	0.245835	Cancer Trained * Pre up vs Healthy Aged-matched Trained * Pre	0.00362674	Cancer Trained * Pre up vs Healthy Aged-matched Trained * Pre	0.135928	-0.168637	2.37408	-1.54081	-0.168637	Cancer Trained * Post down vs Cancer Untrained * Post	-0.0023925	Cancer Trained * Post down vs Cancer Untrained * Post	0.428246	-0.0843842	0.64849	-0.805289	-0.0843842	Cancer Trained * Post down vs Healthy Aged-matched Trained * Post	-0.00120178	Cancer Trained * Post down vs Healthy Aged-matched Trained * Post	1.9823	0.296815	0.748665	1
9230	cg23301142	PTOV1	0.116334	19		ENST00000391842.1;ENST00000221557.9	TSS1500;1stExon	PTOV1;PTOV1		Promoter_Associated	19:50353805-50354219	Island	chr19:50353790-50355483	NM_017432	TSS1500	PTOV1	0.009337	-0.281922	7.93361	-2.81667	-0.281922	Cancer Trained * Post down vs Cancer Trained * Pre	-0.00619065	Cancer Trained * Post down vs Cancer Trained * Pre	0.434108	-0.0726373	0.631993	-0.79498	-0.0726373	Healthy Aged-matched Trained * Post down vs Healthy Aged-matched Trained * Pre	-0.00166058	Healthy Aged-matched Trained * Post down vs Healthy Aged-matched Trained * Pre	0.81775	-0.0247231	0.0542334	-0.232881	-0.0247231	Cancer Untrained * Post down vs Cancer Untrained * Pre	-0.000654442	Cancer Untrained * Post down vs Cancer Untrained * Pre	0.63708	0.0507037	0.228107	0.477606	0.0507037	Cancer Trained * Pre up vs Cancer Untrained * Pre	0.00118439	Cancer Trained * Pre up vs Cancer Untrained * Pre	0.339534	0.0933092	0.948089	0.973699	0.0933092	Cancer Trained * Pre up vs Healthy Aged-matched Trained * Pre	0.00207365	Cancer Trained * Pre up vs Healthy Aged-matched Trained * Pre	0.0496362	-0.206496	4.25631	-2.06308	-0.206496	Cancer Trained * Post down vs Cancer Untrained * Post	-0.00435182	Cancer Trained * Post down vs Cancer Untrained * Post	0.237509	-0.115976	1.46466	-1.21023	-0.115976	Cancer Trained * Post down vs Healthy Aged-matched Trained * Post	-0.00245643	Cancer Trained * Post down vs Healthy Aged-matched Trained * Post	1.98192	0.24819	0.626136	1
45717	cg25221653	C11orf75	0.116371	11		ENST00000298966.2;ENST00000526869.1;ENST00000298966.2	1stExon;TSS200;5'UTR	C11orf75;C11orf75;C11orf75		Promoter_Associated	11:93275315-93277225	Island	chr11:93275814-93276721	NM_020179	TSS200	C11orf75	0.00595409	-0.323443	9.03504	-3.00583	-0.323443	Cancer Trained * Post down vs Cancer Trained * Pre	-0.00651707	Cancer Trained * Post down vs Cancer Trained * Pre	0.911052	-0.011085	0.0127347	-0.112848	-0.011085	Healthy Aged-matched Trained * Post down vs Healthy Aged-matched Trained * Pre	-4.58518e-05	Healthy Aged-matched Trained * Post down vs Healthy Aged-matched Trained * Pre	0.5604	-0.0673529	0.348253	-0.59013	-0.0673529	Cancer Untrained * Post down vs Cancer Untrained * Pre	-0.00152992	Cancer Untrained * Post down vs Cancer Untrained * Pre	0.275782	0.127169	1.24149	1.11422	0.127169	Cancer Trained * Pre up vs Cancer Untrained * Pre	0.00257377	Cancer Trained * Pre up vs Cancer Untrained * Pre	0.0606863	0.202386	3.85907	1.96445	0.202386	Cancer Trained * Pre up vs Healthy Aged-matched Trained * Pre	0.00412467	Cancer Trained * Pre up vs Healthy Aged-matched Trained * Pre	0.242115	-0.128921	1.43543	-1.1981	-0.128921	Cancer Trained * Post down vs Cancer Untrained * Post	-0.00241337	Cancer Trained * Post down vs Cancer Untrained * Post	0.295971	-0.109972	1.13944	-1.06744	-0.109972	Cancer Trained * Post down vs Healthy Aged-matched Trained * Post	-0.00234654	Cancer Trained * Post down vs Healthy Aged-matched Trained * Post	1.98169	0.286821	0.723678	1
23389	cg00512784	GBA2	0.116371	9		ENST00000378103.3;ENST00000378078.4;ENST00000456972.2;ENST00000545786.1;ENST00000489025	TSS200;5'UTR;ExonBnd;5'UTR;TSS1500;5'UTR;TSS1500	GBA2;RGP1;RGP1;GBA2;GBA2;RGP1;GBA2		Promoter_Associated	9:35748300-35750223	Island	chr9:35748653-35749512	NM_020944;NM_001080496	TSS200;5'UTR	GBA2;RGP1	0.00567056	-0.326597	9.15733	-3.02611	-0.326597	Cancer Trained * Post down vs Cancer Trained * Pre	-0.00521269	Cancer Trained * Post down vs Cancer Trained * Pre	0.837851	0.0203733	0.0427609	0.206787	0.0203733	Healthy Aged-matched Trained * Post up vs Healthy Aged-matched Trained * Pre	0.000572635	Healthy Aged-matched Trained * Post up vs Healthy Aged-matched Trained * Pre	0.90744	0.0134452	0.0137951	0.117453	0.0134452	Cancer Untrained * Post up vs Cancer Untrained * Pre	0.000270726	Cancer Untrained * Post up vs Cancer Untrained * Pre	0.071461	0.215493	3.5437	1.88247	0.215493	Cancer Trained * Pre up vs Cancer Untrained * Pre	0.00358401	Cancer Trained * Pre up vs Cancer Untrained * Pre	0.0332152	0.232902	5.0802	2.25393	0.232902	Cancer Trained * Pre up vs Healthy Aged-matched Trained * Pre	0.00383581	Cancer Trained * Pre up vs Healthy Aged-matched Trained * Pre	0.259405	-0.124549	1.33177	-1.15402	-0.124549	Cancer Trained * Post down vs Cancer Untrained * Post	-0.0018994	Cancer Trained * Post down vs Cancer Untrained * Post	0.280149	-0.114068	1.2186	-1.1039	-0.114068	Cancer Trained * Post down vs Healthy Aged-matched Trained * Post	-0.00194951	Cancer Trained * Post down vs Healthy Aged-matched Trained * Post	1.98169	0.288537	0.728008	1
35590	cg22271305	AGBL2	0.116883	11		ENST00000530577.1;ENST00000528632.1;ENST00000357610.3;ENST00000425363.2;ENST00000529712	TSS1500;TSS1500;TSS1500;TSS1500;TSS200;TSS200;TSS200;TSS200;TSS200	AGBL2;AGBL2;AGBL2;AGBL2;AGBL2;AGBL2;AGBL2;AGBL2;AGBL2		Promoter_Associated	11:47736184-47737292	Island	chr11:47736739-47737106	NM_024783	TSS1500	AGBL2	0.00918854	-0.351263	7.97204	-2.82348	-0.351263	Cancer Trained * Post down vs Cancer Trained * Pre	-0.0113021	Cancer Trained * Post down vs Cancer Trained * Pre	0.668362	-0.049233	0.187931	-0.43351	-0.049233	Healthy Aged-matched Trained * Post down vs Healthy Aged-matched Trained * Pre	-0.00188788	Healthy Aged-matched Trained * Post down vs Healthy Aged-matched Trained * Pre	0.862492	-0.0230915	0.0306236	-0.174996	-0.0230915	Cancer Untrained * Post down vs Cancer Untrained * Pre	-0.000633225	Cancer Untrained * Post down vs Cancer Untrained * Pre	0.0611599	0.258709	3.84391	1.96059	0.258709	Cancer Trained * Pre up vs Cancer Untrained * Pre	0.00874333	Cancer Trained * Pre up vs Cancer Untrained * Pre	0.044911	0.251486	4.45779	2.11135	0.251486	Cancer Trained * Pre up vs Healthy Aged-matched Trained * Pre	0.00787265	Cancer Trained * Pre up vs Healthy Aged-matched Trained * Pre	0.581572	-0.0694631	0.311754	-0.55835	-0.0694631	Cancer Trained * Post down vs Cancer Untrained * Post	-0.00192557	Cancer Trained * Post down vs Cancer Untrained * Post	0.674943	-0.0505444	0.180069	-0.424346	-0.0505444	Cancer Trained * Post down vs Healthy Aged-matched Trained * Post	-0.00154158	Cancer Trained * Post down vs Healthy Aged-matched Trained * Post	1.97849	0.382772	0.967332	1
238619	cg08188400	MAP2K7	0.116945	19		ENST00000539278.1;ENST00000468058.1;ENST00000475022.1	TSS1500;5'UTR;5'UTR	AC010336.2;MAP2K7;MAP2K7		Promoter_Associated	19:7967885-7969527	Island	chr19:7968325-7969421	NM_145185	Body	MAP2K7	0.00977813	-0.3314	7.82326	-2.79701	-0.3314	Cancer Trained * Post down vs Cancer Trained * Pre	-0.0181445	Cancer Trained * Post down vs Cancer Trained * Pre	0.367412	-0.0992869	0.84265	-0.91796	-0.0992869	Healthy Aged-matched Trained * Post down vs Healthy Aged-matched Trained * Pre	-0.00454275	Healthy Aged-matched Trained * Post down vs Healthy Aged-matched Trained * Pre	0.410479	-0.105197	0.7007	-0.837078	-0.105197	Cancer Untrained * Post down vs Cancer Untrained * Pre	-0.00481475	Cancer Untrained * Post down vs Cancer Untrained * Pre	0.225037	0.156335	1.54754	1.244	0.156335	Cancer Trained * Pre up vs Cancer Untrained * Pre	0.00911863	Cancer Trained * Pre up vs Cancer Untrained * Pre	0.146253	0.170109	2.24867	1.49956	0.170109	Cancer Trained * Pre up vs Healthy Aged-matched Trained * Pre	0.00983179	Cancer Trained * Pre up vs Healthy Aged-matched Trained * Pre	0.56069	-0.0698688	0.347735	-0.589691	-0.0698688	Cancer Trained * Post down vs Cancer Untrained * Post	-0.00421109	Cancer Trained * Post down vs Cancer Untrained * Post	0.58951	-0.0620044	0.298755	-0.546585	-0.0620044	Cancer Trained * Post down vs Healthy Aged-matched Trained * Post	-0.00376994	Cancer Trained * Post down vs Healthy Aged-matched Trained * Post	1.97811	0.347119	0.877401	1
11268	cg20273697	KIDINS220	0.116948	2		ENST00000496725.1;ENST00000488729.1;ENST00000319688.5;ENST00000489024.1;ENST00000427284	3'UTR;5'UTR;5'UTR;5'UTR;5'UTR;5'UTR;5'UTR;5'UTR	KIDINS220;KIDINS220;KIDINS220;KIDINS220;KIDINS220;KIDINS220;KIDINS220;KIDINS220		Promoter_Associated	2:8976499-8978379	Island	chr2:8977373-8977789	NM_020738	5'UTR	KIDINS220	0.00578581	-0.330784	9.10683	-3.01775	-0.330784	Cancer Trained * Post down vs Cancer Trained * Pre	-0.00820811	Cancer Trained * Post down vs Cancer Trained * Pre	0.571404	0.0573894	0.328946	0.573538	0.0573894	Healthy Aged-matched Trained * Post up vs Healthy Aged-matched Trained * Pre	0.0013781	Healthy Aged-matched Trained * Post up vs Healthy Aged-matched Trained * Pre	0.521649	-0.0755649	0.422442	-0.649955	-0.0755649	Cancer Untrained * Post down vs Cancer Untrained * Pre	-0.00170849	Cancer Untrained * Post down vs Cancer Untrained * Pre	0.259223	0.134221	1.33281	1.15447	0.134221	Cancer Trained * Pre up vs Cancer Untrained * Pre	0.00368145	Cancer Trained * Pre up vs Cancer Untrained * Pre	0.0600488	0.206711	3.87969	1.96969	0.206711	Cancer Trained * Pre up vs Healthy Aged-matched Trained * Pre	0.00518016	Cancer Trained * Pre up vs Healthy Aged-matched Trained * Pre	0.280163	-0.120998	1.21852	-1.10387	-0.120998	Cancer Trained * Post down vs Cancer Untrained * Post	-0.00281817	Cancer Trained * Post down vs Cancer Untrained * Post	0.0961239	-0.181462	2.98977	-1.72909	-0.181462	Cancer Trained * Post down vs Healthy Aged-matched Trained * Post	-0.00440605	Cancer Trained * Post down vs Healthy Aged-matched Trained * Post	1.97809	0.297082	0.750932	1
42158	cg14626678	EIF4A2	0.116963	3		ENST00000323963.5;ENST00000426808.1;ENST00000465222.1;ENST00000491473.1;ENST00000485101	TSS1500;TSS1500;TSS1500;TSS1500;TSS1500;TSS1500;TSS1500;TSS1500;TSS200;TSS200	EIF4A2;EIF4A2;EIF4A2;EIF4A2;EIF4A2;EIF4A2;EIF4A2;EIF4A2;EIF4A2;EIF4A2		Promoter_Associated	3:186500825-186501188	Island	chr3:186500738-186502048	NM_001967	TSS1500	EIF4A2	0.00440414	-0.259035	9.7997	-3.13045	-0.259035	Cancer Trained * Post down vs Cancer Trained * Pre	-0.00853147	Cancer Trained * Post down vs Cancer Trained * Pre	0.947599	0.00501458	0.00440704	0.0663856	0.00501458	Healthy Aged-matched Trained * Post up vs Healthy Aged-matched Trained * Pre	0.000173492	Healthy Aged-matched Trained * Post up vs Healthy Aged-matched Trained * Pre	0.804953	0.0219045	0.0622891	0.249578	0.0219045	Cancer Untrained * Post up vs Cancer Untrained * Pre	0.000690697	Cancer Untrained * Post up vs Cancer Untrained * Pre	0.117624	0.142245	2.62673	1.62072	0.142245	Cancer Trained * Pre up vs Cancer Untrained * Pre	0.00495749	Cancer Trained * Pre up vs Cancer Untrained * Pre	0.127487	0.124895	2.48529	1.57648	0.124895	Cancer Trained * Pre up vs Healthy Aged-matched Trained * Pre	0.00435816	Cancer Trained * Pre up vs Healthy Aged-matched Trained * Pre	0.106176	-0.138694	2.80941	-1.67613	-0.138694	Cancer Trained * Post down vs Cancer Untrained * Post	-0.00426468	Cancer Trained * Post down vs Cancer Untrained * Post	0.0912541	-0.139154	3.08516	-1.75646	-0.139154	Cancer Trained * Post down vs Healthy Aged-matched Trained * Post	-0.00434681	Cancer Trained * Post down vs Healthy Aged-matched Trained * Post	1.97799	0.169292	0.42794	1
51364	cg01753003	CCDC83	0.117012	11		ENST00000342404.3;ENST00000376067.1;ENST00000544076.1	TSS1500;TSS200;TSS200	CCDC83;CCDC83;AP000974.1		Promoter_Associated	11:85565423-85566931	Island	chr11:85565908-85566451	NM_173556	TSS200	CCDC83	0.00822676	-0.585299	8.23877	-2.87033	-0.585299	Cancer Trained * Post down vs Cancer Trained * Pre	-0.0203737	Cancer Trained * Post down vs Cancer Trained * Pre	0.806697	-0.0460339	0.0611566	-0.247299	-0.0460339	Healthy Aged-matched Trained * Post down vs Healthy Aged-matched Trained * Pre	-0.00149005	Healthy Aged-matched Trained * Post down vs Healthy Aged-matched Trained * Pre	0.60156	0.114386	0.279704	0.528871	0.114386	Cancer Untrained * Post up vs Cancer Untrained * Pre	0.00465525	Cancer Untrained * Post up vs Cancer Untrained * Pre	0.0313991	0.493137	5.19863	2.28005	0.493137	Cancer Trained * Pre up vs Cancer Untrained * Pre	0.0181499	Cancer Trained * Pre up vs Cancer Untrained * Pre	0.0437608	0.414631	4.51044	2.12378	0.414631	Cancer Trained * Pre up vs Healthy Aged-matched Trained * Pre	0.0145306	Cancer Trained * Pre up vs Healthy Aged-matched Trained * Pre	0.320803	-0.206548	1.026	-1.01292	-0.206548	Cancer Trained * Post down vs Cancer Untrained * Post	-0.00687898	Cancer Trained * Post down vs Cancer Untrained * Post	0.529027	-0.124634	0.407538	-0.638387	-0.124634	Cancer Trained * Post down vs Healthy Aged-matched Trained * Post	-0.00435298	Cancer Trained * Post down vs Healthy Aged-matched Trained * Post	1.97769	1.02792	2.5988	1
32935	cg00635528	HEXIM1	0.117044	17		ENST00000332499.2;ENST00000332499.2	5'UTR;1stExon	HEXIM1;HEXIM1		Promoter_Associated	17:43224678-43227744	Island	chr17:43224933-43227616	NM_006460;NM_006460	1stExon;5'UTR	HEXIM1;HEXIM1	0.00726838	-0.290571	8.54094	-2.92249	-0.290571	Cancer Trained * Post down vs Cancer Trained * Pre	-0.00551922	Cancer Trained * Post down vs Cancer Trained * Pre	0.73325	-0.0312803	0.118775	-0.344637	-0.0312803	Healthy Aged-matched Trained * Post down vs Healthy Aged-matched Trained * Pre	-0.000649907	Healthy Aged-matched Trained * Post down vs Healthy Aged-matched Trained * Pre	0.689974	-0.0425573	0.162854	-0.403551	-0.0425573	Cancer Untrained * Post down vs Cancer Untrained * Pre	-0.000935149	Cancer Untrained * Post down vs Cancer Untrained * Pre	0.611106	0.0543059	0.265182	0.514958	0.0543059	Cancer Trained * Pre up vs Cancer Untrained * Pre	0.00105667	Cancer Trained * Pre up vs Cancer Untrained * Pre	0.206703	0.123401	1.68046	1.29633	0.123401	Cancer Trained * Pre up vs Healthy Aged-matched Trained * Pre	0.00238158	Cancer Trained * Pre up vs Healthy Aged-matched Trained * Pre	0.0626935	-0.193708	3.79573	-1.94826	-0.193708	Cancer Trained * Post down vs Cancer Untrained * Post	-0.0035274	Cancer Trained * Post down vs Cancer Untrained * Post	0.165804	-0.135889	2.0378	-1.42752	-0.135889	Cancer Trained * Post down vs Healthy Aged-matched Trained * Post	-0.00248773	Cancer Trained * Post down vs Healthy Aged-matched Trained * Post	1.97749	0.244356	0.617843	1
76950	cg02348395	PIGU	0.117122	20		ENST00000217446.3;ENST00000462389.1;ENST00000374820.2	TSS200;TSS200;TSS200	PIGU;PIGU;PIGU		Promoter_Associated	20:33263978-33265382	Island	chr20:33264666-33265193	NM_080476;NM_080476	1stExon;5'UTR	PIGU;PIGU	0.00764755	-0.308276	8.41645	-2.90111	-0.308276	Cancer Trained * Post down vs Cancer Trained * Pre	-0.00709196	Cancer Trained * Post down vs Cancer Trained * Pre	0.321748	-0.0980604	1.02192	-1.0109	-0.0980604	Healthy Aged-matched Trained * Post down vs Healthy Aged-matched Trained * Pre	-0.00203691	Healthy Aged-matched Trained * Post down vs Healthy Aged-matched Trained * Pre	0.787984	0.0306373	0.073892	0.271831	0.0306373	Cancer Untrained * Post up vs Cancer Untrained * Pre	0.000667693	Cancer Untrained * Post up vs Cancer Untrained * Pre	0.234205	0.137395	1.48607	1.21905	0.137395	Cancer Trained * Pre up vs Cancer Untrained * Pre	0.00335523	Cancer Trained * Pre up vs Cancer Untrained * Pre	0.543126	0.062723	0.380095	0.616519	0.062723	Cancer Trained * Pre up vs Healthy Aged-matched Trained * Pre	0.00169267	Cancer Trained * Pre up vs Healthy Aged-matched Trained * Pre	0.0695153	-0.201518	3.59648	-1.89644	-0.201518	Cancer Trained * Post down vs Cancer Untrained * Post	-0.00440443	Cancer Trained * Post down vs Cancer Untrained * Post	0.159562	-0.147492	2.10173	-1.44974	-0.147492	Cancer Trained * Post down vs Healthy Aged-matched Trained * Post	-0.00336238	Cancer Trained * Post down vs Healthy Aged-matched Trained * Post	1.97701	0.279041	0.705717	1
678556	cg04925803	NMT2	0.117188	10		ENST00000535341.1;ENST00000441445.1;ENST00000378150.1;ENST00000378165.3;ENST00000378150	TSS200;1stExon;1stExon;1stExon;5'UTR;5'UTR	NMT2;NMT2;NMT2;NMT2;NMT2;NMT2		Promoter_Associated	10:15210290-15211182	Island	chr10:15209824-15210714	NM_004808	1stExon	NMT2	0.00978452	-0.514639	7.8217	-2.79673	-0.514639	Cancer Trained * Post down vs Cancer Trained * Pre	-0.0121862	Cancer Trained * Post down vs Cancer Trained * Pre	0.371832	0.15276	0.826977	0.909383	0.15276	Healthy Aged-matched Trained * Post up vs Healthy Aged-matched Trained * Pre	0.00320655	Healthy Aged-matched Trained * Post up vs Healthy Aged-matched Trained * Pre	0.739292	0.0656798	0.113242	0.336514	0.0656798	Cancer Untrained * Post up vs Cancer Untrained * Pre	0.0013123	Cancer Untrained * Post up vs Cancer Untrained * Pre	0.0417616	0.41887	4.60577	2.1461	0.41887	Cancer Trained * Pre up vs Cancer Untrained * Pre	0.0102866	Cancer Trained * Pre up vs Cancer Untrained * Pre	0.0179874	0.446139	6.41244	2.53228	0.446139	Cancer Trained * Pre up vs Healthy Aged-matched Trained * Pre	0.0100859	Cancer Trained * Pre up vs Healthy Aged-matched Trained * Pre	0.38864	-0.161449	0.769776	-0.877369	-0.161449	Cancer Trained * Post down vs Cancer Untrained * Post	-0.00321189	Cancer Trained * Post down vs Cancer Untrained * Post	0.220773	-0.22126	1.57721	-1.25587	-0.22126	Cancer Trained * Post down vs Healthy Aged-matched Trained * Post	-0.00530688	Cancer Trained * Post down vs Healthy Aged-matched Trained * Post	1.9766	0.836628	2.11634	1
30979	cg15848792	ORMDL3	0.117374	17		ENST00000394169.1;ENST00000304046.2	TSS1500;TSS200	ORMDL3;ORMDL3		Promoter_Associated	17:38083675-38084283	Island	chr17:38083226-38084052	NM_139280	TSS200	ORMDL3	0.00612717	-0.235822	8.96349	-2.99391	-0.235822	Cancer Trained * Post down vs Cancer Trained * Pre	-0.00577242	Cancer Trained * Post down vs Cancer Trained * Pre	0.987583	0.00113034	0.000247121	0.0157201	0.00113034	Healthy Aged-matched Trained * Post up vs Healthy Aged-matched Trained * Pre	5.40726e-06	Healthy Aged-matched Trained * Post up vs Healthy Aged-matched Trained * Pre	0.705831	0.0318981	0.145776	0.381806	0.0318981	Cancer Untrained * Post up vs Cancer Untrained * Pre	0.000868324	Cancer Untrained * Post up vs Cancer Untrained * Pre	0.292715	0.0897972	1.15526	1.07483	0.0897972	Cancer Trained * Pre up vs Cancer Untrained * Pre	0.00233989	Cancer Trained * Pre up vs Cancer Untrained * Pre	0.146303	0.113073	2.24808	1.49936	0.113073	Cancer Trained * Pre up vs Healthy Aged-matched Trained * Pre	0.00288783	Cancer Trained * Pre up vs Healthy Aged-matched Trained * Pre	0.0328664	-0.177923	5.10238	-2.25884	-0.177923	Cancer Trained * Post down vs Cancer Untrained * Post	-0.00430086	Cancer Trained * Post down vs Cancer Untrained * Post	0.112973	-0.12388	2.69834	-1.64266	-0.12388	Cancer Trained * Post down vs Healthy Aged-matched Trained * Post	-0.00289	Cancer Trained * Post down vs Healthy Aged-matched Trained * Post	1.97544	0.153203	0.387769	1
700051	cg20836669	MKL2	0.117414	16		ENST00000574998.1;ENST00000571589.1;ENST00000572400.1;ENST00000574045.1;ENST00000575537	5'UTR;5'UTR;5'UTR;5'UTR;5'UTR	MKL2;MKL2;MKL2;MKL2;MKL2		Promoter_Associated	16:14164411-14166249	Island	chr16:14164849-14165656	NM_014048	5'UTR	MKL2	0.00742965	-0.441885	8.48714	-2.91327	-0.441885	Cancer Trained * Post down vs Cancer Trained * Pre	-0.0265494	Cancer Trained * Post down vs Cancer Trained * Pre	0.897203	-0.0180718	0.0170344	-0.130516	-0.0180718	Healthy Aged-matched Trained * Post down vs Healthy Aged-matched Trained * Pre	-0.000439836	Healthy Aged-matched Trained * Post down vs Healthy Aged-matched Trained * Pre	0.898209	0.0207909	0.0167008	0.129232	0.0207909	Cancer Untrained * Post up vs Cancer Untrained * Pre	0.0021346	Cancer Untrained * Post up vs Cancer Untrained * Pre	0.312111	0.165974	1.06431	1.03166	0.165974	Cancer Trained * Pre up vs Cancer Untrained * Pre	0.0112568	Cancer Trained * Pre up vs Cancer Untrained * Pre	0.0764195	0.268417	3.41628	1.84832	0.268417	Cancer Trained * Pre up vs Healthy Aged-matched Trained * Pre	0.017008	Cancer Trained * Pre up vs Healthy Aged-matched Trained * Pre	0.0617141	-0.296702	3.82634	-1.9561	-0.296702	Cancer Trained * Post down vs Cancer Untrained * Post	-0.0174272	Cancer Trained * Post down vs Cancer Untrained * Post	0.294819	-0.155395	1.14501	-1.07005	-0.155395	Cancer Trained * Post down vs Healthy Aged-matched Trained * Post	-0.00910155	Cancer Trained * Post down vs Healthy Aged-matched Trained * Post	1.9752	0.568036	1.43792	1
51851	cg11949207	C1orf66	0.117416	1		ENST00000313146.6;ENST00000470713.1;ENST00000469074.1;ENST00000519086.1;ENST00000524343	1stExon;3'UTR;3'UTR;TSS1500;TSS1500;TSS1500;5'UTR;5'UTR;TSS1500;TSS200;TSS200	ISG20L2;ISG20L2;ISG20L2;RRNAD1;RRNAD1;ISG20L2;ISG20L2;ISG20L2;RRNAD1;RRNAD1;RRNAD1		Promoter_Associated	1:156697753-156699143	Island	chr1:156698111-156698916	NM_001142560;NM_030980;NM_015997	TSS200;TSS1500;TSS200	C1orf66;ISG20L2;C1orf66	0.00767538	-0.475073	8.40758	-2.89958	-0.475073	Cancer Trained * Post down vs Cancer Trained * Pre	-0.0138515	Cancer Trained * Post down vs Cancer Trained * Pre	0.510664	-0.0998127	0.445352	-0.667347	-0.0998127	Healthy Aged-matched Trained * Post down vs Healthy Aged-matched Trained * Pre	-0.00353394	Healthy Aged-matched Trained * Post down vs Healthy Aged-matched Trained * Pre	0.883654	-0.0256919	0.021857	-0.147841	-0.0256919	Cancer Untrained * Post down vs Cancer Untrained * Pre	-0.000316477	Cancer Untrained * Post down vs Cancer Untrained * Pre	0.440879	0.136101	0.613367	0.783178	0.136101	Cancer Trained * Pre up vs Cancer Untrained * Pre	0.00451098	Cancer Trained * Pre up vs Cancer Untrained * Pre	0.189713	0.211473	1.81739	1.34811	0.211473	Cancer Trained * Pre up vs Healthy Aged-matched Trained * Pre	0.00565992	Cancer Trained * Pre up vs Healthy Aged-matched Trained * Pre	0.0673901	-0.31328	3.65608	-1.91209	-0.31328	Cancer Trained * Post down vs Cancer Untrained * Post	-0.00902404	Cancer Trained * Post down vs Cancer Untrained * Post	0.306422	-0.163788	1.09019	-1.04412	-0.163788	Cancer Trained * Post down vs Healthy Aged-matched Trained * Post	-0.00465763	Cancer Trained * Post down vs Healthy Aged-matched Trained * Post	1.97518	0.662776	1.67776	1
197615	cg08525207	RPS7	0.117762	2		ENST00000479123.1;ENST00000304921.5;ENST00000407445.3;ENST00000462576.1;ENST00000491937	TSS1500;TSS200;TSS200;TSS200;TSS200;TSS200	RPS7;RPS7;RPS7;RPS7;RPS7;RPS7		Promoter_Associated	2:3622472-3623993	Island	chr2:3622654-3623704	NM_001011	TSS200	RPS7	0.00644269	-0.440073	8.83856	-2.97297	-0.440073	Cancer Trained * Post down vs Cancer Trained * Pre	-0.0113208	Cancer Trained * Post down vs Cancer Trained * Pre	0.458521	-0.101742	0.566911	-0.752935	-0.101742	Healthy Aged-matched Trained * Post down vs Healthy Aged-matched Trained * Pre	-0.00214601	Healthy Aged-matched Trained * Post down vs Healthy Aged-matched Trained * Pre	0.93459	0.0130158	0.00687261	0.0829012	0.0130158	Cancer Untrained * Post up vs Cancer Untrained * Pre	0.000752172	Cancer Untrained * Post up vs Cancer Untrained * Pre	0.245989	0.186524	1.4114	1.18802	0.186524	Cancer Trained * Pre up vs Cancer Untrained * Pre	0.00527671	Cancer Trained * Pre up vs Cancer Untrained * Pre	0.174952	0.197862	1.94916	1.39612	0.197862	Cancer Trained * Pre up vs Healthy Aged-matched Trained * Pre	0.00559444	Cancer Trained * Pre up vs Healthy Aged-matched Trained * Pre	0.083809	-0.266565	3.24293	-1.80081	-0.266565	Cancer Trained * Post down vs Cancer Untrained * Post	-0.00679631	Cancer Trained * Post down vs Cancer Untrained * Post	0.33111	-0.140468	0.982375	-0.991148	-0.140468	Cancer Trained * Post down vs Healthy Aged-matched Trained * Post	-0.0035804	Cancer Trained * Post down vs Healthy Aged-matched Trained * Post	1.97304	0.540397	1.36945	1
81175	cg05582585	DCTN4	0.117764	5		ENST00000519313.1;ENST00000518015.1;ENST00000521533.1;ENST00000424236.1;ENST00000521093	TSS200;TSS200;TSS1500;TSS1500;TSS1500	DCTN4;DCTN4;DCTN4;DCTN4;DCTN4		Promoter_Associated	5:150137824-150139000	Island	chr5:150138371-150138714	NM_001135644;NM_016221;NM_001135643	TSS1500;Body;Body	DCTN4;DCTN4;DCTN4	0.00509175	-0.292392	9.42914	-3.07069	-0.292392	Cancer Trained * Post down vs Cancer Trained * Pre	-0.00701272	Cancer Trained * Post down vs Cancer Trained * Pre	0.99761	0.000262976	9.15279e-06	0.00302536	0.000262976	Healthy Aged-matched Trained * Post up vs Healthy Aged-matched Trained * Pre	-5.57508e-05	Healthy Aged-matched Trained * Post down vs Healthy Aged-matched Trained * Pre	0.747272	-0.0329066	0.106158	-0.32582	-0.0329066	Cancer Untrained * Post down vs Cancer Untrained * Pre	-0.000759035	Cancer Untrained * Post down vs Cancer Untrained * Pre	0.311247	0.104384	1.0682	1.03354	0.104384	Cancer Trained * Pre up vs Cancer Untrained * Pre	0.0026793	Cancer Trained * Pre up vs Cancer Untrained * Pre	0.0898498	0.160871	3.11376	1.76458	0.160871	Cancer Trained * Pre up vs Healthy Aged-matched Trained * Pre	0.00395134	Cancer Trained * Pre up vs Healthy Aged-matched Trained * Pre	0.115878	-0.155102	2.65323	-1.62887	-0.155102	Cancer Trained * Post down vs Cancer Untrained * Post	-0.00357439	Cancer Trained * Post down vs Cancer Untrained * Post	0.160729	-0.131784	2.08956	-1.44553	-0.131784	Cancer Trained * Post down vs Healthy Aged-matched Trained * Post	-0.00300563	Cancer Trained * Post down vs Healthy Aged-matched Trained * Post	1.97303	0.223616	0.566682	1
61861	cg00285060	TEX30	0.117888	13		ENST00000376022.1;ENST00000376021.4;ENST00000376029.3;ENST00000487260.1;ENST00000376022	5'UTR;5'UTR;5'UTR;TSS200;1stExon;1stExon;1stExon	TEX30;TEX30;TEX30;TEX30;TEX30;TEX30;TEX30		Promoter_Associated	13:103425281-103426825	Island	chr13:103425298-103426887	NR_104590;NM_001286776;NM_001286775;NM_138779;NM_001286776;NM_001286775;NM_138779	Body;5'UTR;5'UTR;5'UTR;1stExon;1stExon;1stExon	TEX30;TEX30;TEX30;TEX30;TEX30;TEX30;TEX30	0.00686493	-0.583003	8.68146	-2.94643	-0.583003	Cancer Trained * Post down vs Cancer Trained * Pre	-0.00686949	Cancer Trained * Post down vs Cancer Trained * Pre	0.704978	-0.0691752	0.146667	-0.382972	-0.0691752	Healthy Aged-matched Trained * Post down vs Healthy Aged-matched Trained * Pre	-0.000993079	Healthy Aged-matched Trained * Post down vs Healthy Aged-matched Trained * Pre	0.561367	-0.123543	0.346527	-0.588665	-0.123543	Cancer Untrained * Post down vs Cancer Untrained * Pre	-0.00176905	Cancer Untrained * Post down vs Cancer Untrained * Pre	0.583112	0.116701	0.309205	0.556062	0.116701	Cancer Trained * Pre up vs Cancer Untrained * Pre	0.0019344	Cancer Trained * Pre up vs Cancer Untrained * Pre	0.396947	0.163277	0.742833	0.861878	0.163277	Cancer Trained * Pre up vs Healthy Aged-matched Trained * Pre	0.00250707	Cancer Trained * Pre up vs Healthy Aged-matched Trained * Pre	0.0955484	-0.342759	3.00075	-1.73227	-0.342759	Cancer Trained * Post down vs Cancer Untrained * Post	-0.00316605	Cancer Trained * Post down vs Cancer Untrained * Post	0.0761057	-0.35055	3.42406	-1.85042	-0.35055	Cancer Trained * Post down vs Healthy Aged-matched Trained * Post	-0.00336935	Cancer Trained * Post down vs Healthy Aged-matched Trained * Post	1.97226	0.965213	2.44697	1
38046	cg02637320	MFSD4	0.117926	1		ENST00000465651.1;ENST00000465651.1;ENST00000471425.1;ENST00000471425.1;ENST00000475956	1stExon;5'UTR;1stExon;5'UTR;5'UTR;5'UTR	MFSD4;MFSD4;MFSD4;MFSD4;MFSD4;MFSD4		Promoter_Associated	1:205560639-205561565	Island	chr1:205561089-205561473	NM_181644	Body	MFSD4	0.0092374	-0.304183	7.95932	-2.82123	-0.304183	Cancer Trained * Post down vs Cancer Trained * Pre	-0.0044018	Cancer Trained * Post down vs Cancer Trained * Pre	0.789521	0.0265561	0.0727976	0.26981	0.0265561	Healthy Aged-matched Trained * Post up vs Healthy Aged-matched Trained * Pre	0.00041035	Healthy Aged-matched Trained * Post up vs Healthy Aged-matched Trained * Pre	0.802705	0.0288779	0.0637656	0.252518	0.0288779	Cancer Untrained * Post up vs Cancer Untrained * Pre	0.000505711	Cancer Untrained * Post up vs Cancer Untrained * Pre	0.356424	0.10745	0.882808	0.939578	0.10745	Cancer Trained * Pre up vs Cancer Untrained * Pre	0.00169644	Cancer Trained * Pre up vs Cancer Untrained * Pre	0.0587535	0.204444	3.92235	1.98049	0.204444	Cancer Trained * Pre up vs Healthy Aged-matched Trained * Pre	0.00305917	Cancer Trained * Pre up vs Healthy Aged-matched Trained * Pre	0.0467072	-0.225611	4.37851	-2.09249	-0.225611	Cancer Trained * Post down vs Cancer Untrained * Post	-0.00321107	Cancer Trained * Post down vs Cancer Untrained * Post	0.232571	-0.126294	1.4968	-1.22344	-0.126294	Cancer Trained * Post down vs Healthy Aged-matched Trained * Post	-0.00175297	Cancer Trained * Post down vs Healthy Aged-matched Trained * Post	1.97203	0.28656	0.726562	1
44148	cg05692319	TPP2	0.118301	13		ENST00000376052.3;ENST00000490010.1;ENST00000376065.4;ENST00000376065.4	TSS200;TSS200;5'UTR;1stExon	TPP2;TPP2;TPP2;TPP2		Promoter_Associated	13:103248415-103249495	Island	chr13:103248813-103249992	NM_003291;NM_003291	5'UTR;1stExon	TPP2;TPP2	0.00794287	-0.332667	8.32408	-2.88515	-0.332667	Cancer Trained * Post down vs Cancer Trained * Pre	-0.00724575	Cancer Trained * Post down vs Cancer Trained * Pre	0.801026	-0.0268106	0.0648803	-0.254716	-0.0268106	Healthy Aged-matched Trained * Post down vs Healthy Aged-matched Trained * Pre	-0.00062469	Healthy Aged-matched Trained * Post down vs Healthy Aged-matched Trained * Pre	0.357059	-0.114754	0.880439	-0.938317	-0.114754	Cancer Untrained * Post down vs Cancer Untrained * Pre	-0.00253122	Cancer Untrained * Post down vs Cancer Untrained * Pre	0.499444	0.0838138	0.469673	0.685327	0.0838138	Cancer Trained * Pre up vs Cancer Untrained * Pre	0.00206745	Cancer Trained * Pre up vs Cancer Untrained * Pre	0.0927967	0.192932	3.05432	1.74766	0.192932	Cancer Trained * Pre up vs Healthy Aged-matched Trained * Pre	0.00445728	Cancer Trained * Pre up vs Healthy Aged-matched Trained * Pre	0.255805	-0.134099	1.3526	-1.16301	-0.134099	Cancer Trained * Post down vs Cancer Untrained * Post	-0.00264708	Cancer Trained * Post down vs Cancer Untrained * Post	0.316144	-0.112924	1.04636	-1.02292	-0.112924	Cancer Trained * Post down vs Healthy Aged-matched Trained * Post	-0.00216377	Cancer Trained * Post down vs Healthy Aged-matched Trained * Post	1.96972	0.327339	0.830928	1
22380	cg02049548	IPO9	0.118376	1		ENST00000413035.1;ENST00000361565.4;ENST00000464348.1;ENST00000421449.1;ENST00000421159	1stExon;1stExon;1stExon;TSS200;TSS1500;5'UTR;3'UTR	IPO9-AS1;IPO9;IPO9;IPO9-AS1;IPO9-AS1;IPO9;IPO9-AS1		Promoter_Associated	1:201797460-201799416	Island	chr1:201798213-201798698	NM_018085	1stExon	IPO9	0.00819287	-0.362346	8.24878	-2.87207	-0.362346	Cancer Trained * Post down vs Cancer Trained * Pre	-0.0104225	Cancer Trained * Post down vs Cancer Trained * Pre	0.679819	-0.0480924	0.174372	-0.417579	-0.0480924	Healthy Aged-matched Trained * Post down vs Healthy Aged-matched Trained * Pre	-0.00169126	Healthy Aged-matched Trained * Post down vs Healthy Aged-matched Trained * Pre	0.508931	0.0896707	0.449047	0.67011	0.0896707	Cancer Untrained * Post up vs Cancer Untrained * Pre	0.00265865	Cancer Untrained * Post up vs Cancer Untrained * Pre	0.183837	0.182906	1.8683	1.36686	0.182906	Cancer Trained * Pre up vs Cancer Untrained * Pre	0.00562994	Cancer Trained * Pre up vs Cancer Untrained * Pre	0.117495	0.195841	2.62868	1.62132	0.195841	Cancer Trained * Pre up vs Healthy Aged-matched Trained * Pre	0.00573388	Cancer Trained * Pre up vs Healthy Aged-matched Trained * Pre	0.04292	-0.269111	4.54993	-2.13306	-0.269111	Cancer Trained * Post down vs Cancer Untrained * Post	-0.00745117	Cancer Trained * Post down vs Cancer Untrained * Post	0.336323	-0.118413	0.961015	-0.980314	-0.118413	Cancer Trained * Post down vs Healthy Aged-matched Trained * Post	-0.00299732	Cancer Trained * Post down vs Healthy Aged-matched Trained * Post	1.96926	0.391805	0.994803	1
5176	cg04276069		0.118636	19						Promoter_Associated	19:2060576-2062151	Island	chr19:2061110-2062054				0.00924827	-0.506227	7.9565	-2.82073	-0.506227	Cancer Trained * Post down vs Cancer Trained * Pre	-0.0165812	Cancer Trained * Post down vs Cancer Trained * Pre	0.830657	-0.035405	0.0467029	-0.216108	-0.035405	Healthy Aged-matched Trained * Post down vs Healthy Aged-matched Trained * Pre	-0.000624135	Healthy Aged-matched Trained * Post down vs Healthy Aged-matched Trained * Pre	0.385833	-0.168016	0.779074	-0.882651	-0.168016	Cancer Untrained * Post down vs Cancer Untrained * Pre	-0.00544825	Cancer Untrained * Post down vs Cancer Untrained * Pre	0.449035	0.146402	0.591528	0.769108	0.146402	Cancer Trained * Pre up vs Cancer Untrained * Pre	0.00540075	Cancer Trained * Pre up vs Cancer Untrained * Pre	0.0617463	0.336066	3.82533	1.95584	0.336066	Cancer Trained * Pre up vs Healthy Aged-matched Trained * Pre	0.0116371	Cancer Trained * Pre up vs Healthy Aged-matched Trained * Pre	0.295384	-0.191809	1.14227	-1.06877	-0.191809	Cancer Trained * Post down vs Cancer Untrained * Post	-0.00573218	Cancer Trained * Post down vs Cancer Untrained * Post	0.440258	-0.134756	0.615059	-0.784257	-0.134756	Cancer Trained * Post down vs Healthy Aged-matched Trained * Post	-0.00431992	Cancer Trained * Post down vs Healthy Aged-matched Trained * Post	1.96766	0.792188	2.01302	1
353026	cg06759117	CHD9	0.118708	16		ENST00000447540.1;ENST00000561869.1	TSS200;TSS200	CHD9;CHD9		Promoter_Associated	16:53088162-53090371	Island	chr16:53088716-53089279	NM_025134	TSS200	CHD9	0.00679089	-0.368507	8.70823	-2.95097	-0.368507	Cancer Trained * Post down vs Cancer Trained * Pre	-0.0196477	Cancer Trained * Post down vs Cancer Trained * Pre	0.431204	-0.0912056	0.640123	-0.800077	-0.0912056	Healthy Aged-matched Trained * Post down vs Healthy Aged-matched Trained * Pre	-0.00479532	Healthy Aged-matched Trained * Post down vs Healthy Aged-matched Trained * Pre	0.692436	0.0530021	0.16013	0.400162	0.0530021	Cancer Untrained * Post up vs Cancer Untrained * Pre	0.00287865	Cancer Untrained * Post up vs Cancer Untrained * Pre	0.113699	0.217113	2.68694	1.63919	0.217113	Cancer Trained * Pre up vs Cancer Untrained * Pre	0.0119583	Cancer Trained * Pre up vs Cancer Untrained * Pre	0.140814	0.181848	2.31338	1.52098	0.181848	Cancer Trained * Pre up vs Healthy Aged-matched Trained * Pre	0.00980518	Cancer Trained * Pre up vs Healthy Aged-matched Trained * Pre	0.114204	-0.204396	2.67907	-1.63679	-0.204396	Cancer Trained * Post down vs Cancer Untrained * Post	-0.0105681	Cancer Trained * Post down vs Cancer Untrained * Post	0.432177	-0.0954528	0.637389	-0.798367	-0.0954528	Cancer Trained * Post down vs Healthy Aged-matched Trained * Post	-0.00504724	Cancer Trained * Post down vs Healthy Aged-matched Trained * Post	1.96722	0.383463	0.974633	1
338	cg17108364	MRPS35	0.118718	12		ENST00000536569.1;ENST00000321446.7;ENST00000538315.1;ENST00000542791.1;ENST00000542199	TSS200;TSS200;TSS200;TSS200;TSS200;TSS200;TSS200;5'UTR;1stExon	MRPS35;MRPS35;MRPS35;MRPS35;MRPS35;RP11-1060J15.4;RP11-1060J15.4;MRPS35;MRPS35		Promoter_Associated	12:27863160-27864762	Island	chr12:27863633-27864081	NM_021821	TSS200	MRPS35	0.00840571	-0.238719	8.18664	-2.86123	-0.238719	Cancer Trained * Post down vs Cancer Trained * Pre	-0.00441234	Cancer Trained * Post down vs Cancer Trained * Pre	0.573472	-0.0434464	0.325401	-0.570439	-0.0434464	Healthy Aged-matched Trained * Post down vs Healthy Aged-matched Trained * Pre	-0.000756408	Healthy Aged-matched Trained * Post down vs Healthy Aged-matched Trained * Pre	0.92452	0.00846899	0.00915883	0.0957018	0.00846899	Cancer Untrained * Post up vs Cancer Untrained * Pre	0.000221796	Cancer Untrained * Post up vs Cancer Untrained * Pre	0.270767	0.0996632	1.26837	1.12622	0.0996632	Cancer Trained * Pre up vs Cancer Untrained * Pre	0.00196567	Cancer Trained * Pre up vs Cancer Untrained * Pre	0.0957193	0.138299	2.99748	1.73132	0.138299	Cancer Trained * Pre up vs Healthy Aged-matched Trained * Pre	0.00258981	Cancer Trained * Pre up vs Healthy Aged-matched Trained * Pre	0.0892309	-0.147525	3.12653	-1.7682	-0.147525	Cancer Trained * Post down vs Cancer Untrained * Post	-0.00266846	Cancer Trained * Post down vs Cancer Untrained * Post	0.482301	-0.0569742	0.508715	-0.713242	-0.0569742	Cancer Trained * Post down vs Healthy Aged-matched Trained * Post	-0.00106612	Cancer Trained * Post down vs Healthy Aged-matched Trained * Post	1.96716	0.171167	0.435061	1
352297	cg22187826	IQCB1	0.118826	3		ENST00000490434.1;ENST00000471726.1;ENST00000465664.1;ENST00000465664.1;ENST00000273668	1stExon;TSS1500;1stExon;5'UTR;1stExon;TSS1500;TSS1500;TSS1500;1stExon;TSS1500;1stExon;T	EAF2;IQCB1;EAF2;EAF2;EAF2;IQCB1;IQCB1;IQCB1;EAF2;IQCB1;EAF2;IQCB1		Promoter_Associated	3:121553330-121555273	Island	chr3:121553820-121554236	NM_001023570;NM_001023571;NM_018456	TSS1500;TSS1500;1stExon	IQCB1;IQCB1;EAF2	0.00831602	-0.391021	8.21261	-2.86577	-0.391021	Cancer Trained * Post down vs Cancer Trained * Pre	-0.0106983	Cancer Trained * Post down vs Cancer Trained * Pre	0.377314	0.111957	0.807915	0.898841	0.111957	Healthy Aged-matched Trained * Post up vs Healthy Aged-matched Trained * Pre	0.00289054	Healthy Aged-matched Trained * Post up vs Healthy Aged-matched Trained * Pre	0.509692	0.0968042	0.447421	0.668895	0.0968042	Cancer Untrained * Post up vs Cancer Untrained * Pre	0.002524	Cancer Untrained * Post up vs Cancer Untrained * Pre	0.0895764	0.255606	3.11939	1.76618	0.255606	Cancer Trained * Pre up vs Cancer Untrained * Pre	0.00753557	Cancer Trained * Pre up vs Cancer Untrained * Pre	0.0291988	0.302242	5.35277	2.31361	0.302242	Cancer Trained * Pre up vs Healthy Aged-matched Trained * Pre	0.00860578	Cancer Trained * Pre up vs Healthy Aged-matched Trained * Pre	0.101176	-0.23222	2.89653	-1.70192	-0.23222	Cancer Trained * Post down vs Cancer Untrained * Post	-0.00568671	Cancer Trained * Post down vs Cancer Untrained * Post	0.136953	-0.200736	2.36114	-1.5366	-0.200736	Cancer Trained * Post down vs Healthy Aged-matched Trained * Post	-0.00498303	Cancer Trained * Post down vs Healthy Aged-matched Trained * Post	1.9665	0.457638	1.16359	1
109325	cg21934012	HNRNPA0	0.118932	5		ENST00000314940.4	TSS200	HNRNPA0		Promoter_Associated	5:137089967-137090737	Island	chr5:137089253-137090878	NM_006805	TSS200	HNRNPA0	0.00979849	-0.270288	7.8183	-2.79612	-0.270288	Cancer Trained * Post down vs Cancer Trained * Pre	-0.00317323	Cancer Trained * Post down vs Cancer Trained * Pre	0.659189	0.0393869	0.199225	0.446346	0.0393869	Healthy Aged-matched Trained * Post up vs Healthy Aged-matched Trained * Pre	0.000453503	Healthy Aged-matched Trained * Post up vs Healthy Aged-matched Trained * Pre	0.874558	0.0163532	0.0254397	0.159498	0.0163532	Cancer Untrained * Post up vs Cancer Untrained * Pre	0.000262719	Cancer Untrained * Post up vs Cancer Untrained * Pre	0.126664	0.162002	2.49659	1.58006	0.162002	Cancer Trained * Pre up vs Cancer Untrained * Pre	0.00203614	Cancer Trained * Pre up vs Cancer Untrained * Pre	0.0167752	0.237216	6.56957	2.56312	0.237216	Cancer Trained * Pre up vs Healthy Aged-matched Trained * Pre	0.00279383	Cancer Trained * Pre up vs Healthy Aged-matched Trained * Pre	0.209066	-0.124639	1.66252	-1.28939	-0.124639	Cancer Trained * Post down vs Cancer Untrained * Post	-0.0013998	Cancer Trained * Post down vs Cancer Untrained * Post	0.441034	-0.0724583	0.612949	-0.78291	-0.0724583	Cancer Trained * Post down vs Healthy Aged-matched Trained * Post	-0.000832895	Cancer Trained * Post down vs Healthy Aged-matched Trained * Post	1.96585	0.229615	0.584011	1
54085	cg15461132	DLGAP4	0.119254	20		ENST00000482872.1;ENST00000495241.1;ENST00000491207.1;ENST00000482037.1;ENST00000340491	TSS1500;TSS1500;TSS1500;TSS1500;TSS1500;TSS200	DLGAP4;DLGAP4;DLGAP4;DLGAP4;DLGAP4;DLGAP4		Promoter_Associated	20:35088981-35090798	Island	chr20:35089448-35089998	NM_001042486;NM_183006;NM_014902	TSS1500;TSS1500;Body	DLGAP4;DLGAP4;DLGAP4	0.00790212	-0.269251	8.3366	-2.88732	-0.269251	Cancer Trained * Post down vs Cancer Trained * Pre	-0.00448885	Cancer Trained * Post down vs Cancer Trained * Pre	0.932006	0.00733678	0.00742789	0.0861852	0.00733678	Healthy Aged-matched Trained * Post up vs Healthy Aged-matched Trained * Pre	0.000118944	Healthy Aged-matched Trained * Post up vs Healthy Aged-matched Trained * Pre	0.688384	0.0401318	0.164626	0.405742	0.0401318	Cancer Untrained * Post up vs Cancer Untrained * Pre	0.000723918	Cancer Untrained * Post up vs Cancer Untrained * Pre	0.291908	0.106493	1.15922	1.07667	0.106493	Cancer Trained * Pre up vs Cancer Untrained * Pre	0.0018818	Cancer Trained * Pre up vs Cancer Untrained * Pre	0.0821593	0.1617	3.28007	1.8111	0.1617	Cancer Trained * Pre up vs Healthy Aged-matched Trained * Pre	0.00268619	Cancer Trained * Pre up vs Healthy Aged-matched Trained * Pre	0.0392386	-0.20289	4.73363	-2.17569	-0.20289	Cancer Trained * Post down vs Cancer Untrained * Post	-0.00333097	Cancer Trained * Post down vs Cancer Untrained * Post	0.209959	-0.114888	1.65581	-1.28678	-0.114888	Cancer Trained * Post down vs Healthy Aged-matched Trained * Post	-0.0019216	Cancer Trained * Post down vs Healthy Aged-matched Trained * Post	1.96388	0.213477	0.543508	1
324564	cg15034763	TMEM59	0.119351	1		ENST00000498272.1;ENST00000234827.1;ENST00000371331.1;ENST00000452421.1;ENST00000234831	TSS1500;TSS1500;TSS1500;1stExon;1stExon;5'UTR;5'UTR;TSS200;TSS200;1stExon;1stExon;1stEx	TCEANC2;TCEANC2;TCEANC2;TMEM59;TMEM59;TMEM59;TMEM59;TMEM59;TMEM59;TMEM59;TMEM59;TMEM59;		Promoter_Associated	1:54518226-54519788	Island	chr1:54518601-54519299	NM_004872;NM_153035;NM_004872	1stExon;TSS1500;5'UTR	TMEM59;C1orf83;TMEM59	0.0074882	-0.306314	8.46793	-2.90997	-0.306314	Cancer Trained * Post down vs Cancer Trained * Pre	-0.00462233	Cancer Trained * Post down vs Cancer Trained * Pre	0.471014	0.0703333	0.53573	0.731936	0.0703333	Healthy Aged-matched Trained * Post up vs Healthy Aged-matched Trained * Pre	0.00105992	Healthy Aged-matched Trained * Post up vs Healthy Aged-matched Trained * Pre	0.935904	0.00906954	0.00659873	0.0812325	0.00906954	Cancer Untrained * Post up vs Cancer Untrained * Pre	0.000160417	Cancer Untrained * Post up vs Cancer Untrained * Pre	0.242869	0.133546	1.43072	1.19613	0.133546	Cancer Trained * Pre up vs Cancer Untrained * Pre	0.00220391	Cancer Trained * Pre up vs Cancer Untrained * Pre	0.0325683	0.228079	5.12154	2.26308	0.228079	Cancer Trained * Pre up vs Healthy Aged-matched Trained * Pre	0.00358584	Cancer Trained * Pre up vs Healthy Aged-matched Trained * Pre	0.0964239	-0.181838	2.98407	-1.72745	-0.181838	Cancer Trained * Post down vs Cancer Untrained * Post	-0.00257884	Cancer Trained * Post down vs Cancer Untrained * Post	0.152921	-0.148569	2.17314	-1.47416	-0.148569	Cancer Trained * Post down vs Healthy Aged-matched Trained * Post	-0.00209641	Cancer Trained * Post down vs Healthy Aged-matched Trained * Post	1.96329	0.271927	0.692529	1
5578	cg04456437	C3orf1	0.119483	3		ENST00000498399.1;ENST00000466984.1;ENST00000463927.2;ENST00000494664.1;ENST00000494664	TSS1500;TSS200;TSS200;5'UTR;1stExon;5'UTR;1stExon;5'UTR;1stExon;5'UTR;1stExon;5'UTR;1st	TIMMDC1;TIMMDC1;TIMMDC1;TIMMDC1;TIMMDC1;TIMMDC1;TIMMDC1;TIMMDC1;TIMMDC1;TIMMDC1;TIMMDC1		Promoter_Associated	3:119217036-119217924	Island	chr3:119217308-119217756	NM_016589;NM_016589	5'UTR;1stExon	C3orf1;C3orf1	0.00784558	-0.414149	8.35409	-2.89034	-0.414149	Cancer Trained * Post down vs Cancer Trained * Pre	-0.00751245	Cancer Trained * Post down vs Cancer Trained * Pre	0.977466	-0.00373173	0.000813932	-0.0285295	-0.00373173	Healthy Aged-matched Trained * Post down vs Healthy Aged-matched Trained * Pre	-8.75679e-05	Healthy Aged-matched Trained * Post down vs Healthy Aged-matched Trained * Pre	0.262589	-0.174189	1.31364	-1.14614	-0.174189	Cancer Untrained * Post down vs Cancer Untrained * Pre	-0.0026648	Cancer Untrained * Post down vs Cancer Untrained * Pre	0.355612	0.143041	0.885844	0.941193	0.143041	Cancer Trained * Pre up vs Cancer Untrained * Pre	0.00295878	Cancer Trained * Pre up vs Cancer Untrained * Pre	0.094513	0.238433	3.02069	1.73801	0.238433	Cancer Trained * Pre up vs Healthy Aged-matched Trained * Pre	0.00439677	Cancer Trained * Pre up vs Healthy Aged-matched Trained * Pre	0.505002	-0.0969181	0.457506	-0.676392	-0.0969181	Cancer Trained * Post down vs Cancer Untrained * Post	-0.00188887	Cancer Trained * Post down vs Cancer Untrained * Post	0.221566	-0.171984	1.57164	-1.25365	-0.171984	Cancer Trained * Post down vs Healthy Aged-matched Trained * Post	-0.00302811	Cancer Trained * Post down vs Healthy Aged-matched Trained * Post	1.96249	0.503651	1.2832	1
109337	cg26348575	NECAP2	0.119619	1		ENST00000504551.1;ENST00000457722.2;ENST00000263498.9;ENST00000486390.1;ENST00000504858	TSS1500;TSS1500;TSS1500;TSS1500;TSS1500;TSS1500;TSS1500;TSS1500;TSS1500;TSS1500;TSS200	NECAP2;NECAP2;NECAP2;NECAP2;NECAP2;NECAP2;NECAP2;NECAP2;NECAP2;NECAP2;NECAP2		Promoter_Associated	1:16766637-16768256	Island	chr1:16766998-16767803	NM_001145277;NM_001145278;NM_018090	TSS200;TSS200;TSS200	NECAP2;NECAP2;NECAP2	0.00751496	-0.339087	8.4592	-2.90847	-0.339087	Cancer Trained * Post down vs Cancer Trained * Pre	-0.00435507	Cancer Trained * Post down vs Cancer Trained * Pre	0.263303	-0.121795	1.30962	-1.14438	-0.121795	Healthy Aged-matched Trained * Post down vs Healthy Aged-matched Trained * Pre	-0.00160223	Healthy Aged-matched Trained * Post down vs Healthy Aged-matched Trained * Pre	0.880458	-0.018788	0.0230843	-0.151935	-0.018788	Cancer Untrained * Post down vs Cancer Untrained * Pre	-0.00032919	Cancer Untrained * Post down vs Cancer Untrained * Pre	0.190835	0.166268	1.80789	1.34458	0.166268	Cancer Trained * Pre up vs Cancer Untrained * Pre	0.00221353	Cancer Trained * Pre up vs Cancer Untrained * Pre	0.298292	0.118567	1.1283	1.06222	0.118567	Cancer Trained * Pre up vs Healthy Aged-matched Trained * Pre	0.00157288	Cancer Trained * Pre up vs Healthy Aged-matched Trained * Pre	0.198407	-0.154031	1.74551	-1.32118	-0.154031	Cancer Trained * Post down vs Cancer Untrained * Post	-0.00181235	Cancer Trained * Post down vs Cancer Untrained * Post	0.384878	-0.0987252	0.78226	-0.884455	-0.0987252	Cancer Trained * Post down vs Healthy Aged-matched Trained * Post	-0.00117996	Cancer Trained * Post down vs Healthy Aged-matched Trained * Post	1.96166	0.333293	0.84952	1
70107	cg10601968	HNRNPA0	0.119632	5		ENST00000314940.4	TSS200	HNRNPA0		Promoter_Associated	5:137089967-137090737	Island	chr5:137089253-137090878	NM_006805	TSS200	HNRNPA0	0.00826986	-0.325362	8.2261	-2.86812	-0.325362	Cancer Trained * Post down vs Cancer Trained * Pre	-0.00784227	Cancer Trained * Post down vs Cancer Trained * Pre	0.871967	-0.0168614	0.0265113	-0.162823	-0.0168614	Healthy Aged-matched Trained * Post down vs Healthy Aged-matched Trained * Pre	-0.000541546	Healthy Aged-matched Trained * Post down vs Healthy Aged-matched Trained * Pre	0.392168	0.104772	0.758232	0.870765	0.104772	Cancer Untrained * Post up vs Cancer Untrained * Pre	0.00281296	Cancer Untrained * Post up vs Cancer Untrained * Pre	0.124777	0.191113	2.52283	1.58834	0.191113	Cancer Trained * Pre up vs Cancer Untrained * Pre	0.00486178	Cancer Trained * Pre up vs Cancer Untrained * Pre	0.0859888	0.194142	3.19512	1.78749	0.194142	Cancer Trained * Pre up vs Healthy Aged-matched Trained * Pre	0.00478247	Cancer Trained * Pre up vs Healthy Aged-matched Trained * Pre	0.0453183	-0.239021	4.4395	-2.10701	-0.239021	Cancer Trained * Post down vs Cancer Untrained * Post	-0.00579345	Cancer Trained * Post down vs Cancer Untrained * Post	0.302451	-0.114359	1.10863	-1.05292	-0.114359	Cancer Trained * Post down vs Healthy Aged-matched Trained * Post	-0.00251826	Cancer Trained * Post down vs Healthy Aged-matched Trained * Post	1.96158	0.31554	0.804301	1
83437	cg19622078	PPP1R8	0.119768	1		ENST00000431586.1;ENST00000311772.5;ENST00000236412.7;ENST00000373931.4;ENST00000434313	TSS1500;1stExon;1stExon;1stExon;1stExon;5'UTR;5'UTR;5'UTR	PPP1R8;PPP1R8;PPP1R8;PPP1R8;PPP1R8;PPP1R8;PPP1R8;PPP1R8		Promoter_Associated	1:28157023-28157848	Island	chr1:28157221-28157788	NM_138558;NM_014110;NM_002713;NM_002713;NM_138558	5'UTR;1stExon;1stExon;5'UTR;1stExon	PPP1R8;PPP1R8;PPP1R8;PPP1R8;PPP1R8	0.00905194	-0.351378	8.00801	-2.82984	-0.351378	Cancer Trained * Post down vs Cancer Trained * Pre	-0.00351284	Cancer Trained * Post down vs Cancer Trained * Pre	0.791106	-0.0303469	0.0716777	-0.267727	-0.0303469	Healthy Aged-matched Trained * Post down vs Healthy Aged-matched Trained * Pre	-0.000185486	Healthy Aged-matched Trained * Post down vs Healthy Aged-matched Trained * Pre	0.590628	-0.0717683	0.296953	-0.544934	-0.0717683	Cancer Untrained * Post down vs Cancer Untrained * Pre	-0.000672574	Cancer Untrained * Post down vs Cancer Untrained * Pre	0.154278	0.193482	2.15826	1.4691	0.193482	Cancer Trained * Pre up vs Cancer Untrained * Pre	0.00202349	Cancer Trained * Pre up vs Cancer Untrained * Pre	0.0377062	0.260889	4.81586	2.19451	0.260889	Cancer Trained * Pre up vs Healthy Aged-matched Trained * Pre	0.00268326	Cancer Trained * Pre up vs Healthy Aged-matched Trained * Pre	0.494305	-0.0861281	0.481133	-0.693637	-0.0861281	Cancer Trained * Post down vs Cancer Untrained * Post	-0.00081678	Cancer Trained * Post down vs Cancer Untrained * Post	0.617359	-0.0601426	0.255934	-0.505899	-0.0601426	Cancer Trained * Post down vs Healthy Aged-matched Trained * Post	-0.0006441	Cancer Trained * Post down vs Healthy Aged-matched Trained * Post	1.96075	0.377883	0.963619	1
478969	cg11723361	ANKHD1	0.119862	5		ENST00000360839.2;ENST00000422011.1;ENST00000421134.1;ENST00000394723.3;ENST00000511151	TSS1500;TSS1500;TSS1500;TSS1500;TSS1500;TSS1500;TSS1500;TSS1500	ANKHD1;ANKHD1;ANKHD1;ANKHD1;ANKHD1;ANKHD1-EIF4EBP3;ANKHD1;CTC-329D1.2		Promoter_Associated	5:139780469-139781559	Island	chr5:139780307-139782108	NM_017747;NM_024668;NM_020690;NM_017978;NM_001197030	TSS1500;TSS1500;TSS1500;TSS1500;TSS1500	ANKHD1;ANKHD1;ANKHD1-EIF4EBP3;ANKHD1;ANKHD1	0.00774612	-0.550186	8.38519	-2.89572	-0.550186	Cancer Trained * Post down vs Cancer Trained * Pre	-0.0109682	Cancer Trained * Post down vs Cancer Trained * Pre	0.449048	-0.133394	0.591492	-0.769085	-0.133394	Healthy Aged-matched Trained * Post down vs Healthy Aged-matched Trained * Pre	-0.00198417	Healthy Aged-matched Trained * Post down vs Healthy Aged-matched Trained * Pre	0.902443	-0.0249542	0.015333	-0.123827	-0.0249542	Cancer Untrained * Post down vs Cancer Untrained * Pre	-0.000441523	Cancer Untrained * Post down vs Cancer Untrained * Pre	0.440885	0.157828	0.613352	0.783168	0.157828	Cancer Trained * Pre up vs Cancer Untrained * Pre	0.00432035	Cancer Trained * Pre up vs Cancer Untrained * Pre	0.249336	0.214548	1.39102	1.17941	0.214548	Cancer Trained * Pre up vs Healthy Aged-matched Trained * Pre	0.00520096	Cancer Trained * Pre up vs Healthy Aged-matched Trained * Pre	0.0645477	-0.367404	3.73922	-1.93371	-0.367404	Cancer Trained * Post down vs Cancer Untrained * Post	-0.00620632	Cancer Trained * Post down vs Cancer Untrained * Post	0.276813	-0.202244	1.23604	-1.11177	-0.202244	Cancer Trained * Post down vs Healthy Aged-matched Trained * Post	-0.00378306	Cancer Trained * Post down vs Healthy Aged-matched Trained * Post	1.96018	0.884528	2.25624	1
12643	cg25559849	LRRC27	0.120637	10		ENST00000368613.4;ENST00000368620.2;ENST00000478542.1;ENST00000368615.3;ENST00000344079	TSS1500;TSS200;TSS200;TSS200;TSS200;TSS200;TSS200;TSS1500;TSS200;TSS1500;TSS1500	LRRC27;STK32C;STK32C;LRRC27;LRRC27;LRRC27;LRRC27;STK32C;LRRC27;STK32C;STK32C		Promoter_Associated	10:134144795-134146417	Island	chr10:134145177-134146025	NM_001143758;NM_001143759;NM_001143757;NM_030626	TSS200;TSS200;TSS200;TSS200	LRRC27;LRRC27;LRRC27;LRRC27	0.00973367	-0.402264	7.83413	-2.79895	-0.402264	Cancer Trained * Post down vs Cancer Trained * Pre	-0.00726734	Cancer Trained * Post down vs Cancer Trained * Pre	0.743894	0.04334	0.109126	0.330343	0.04334	Healthy Aged-matched Trained * Post up vs Healthy Aged-matched Trained * Pre	0.000818458	Healthy Aged-matched Trained * Post up vs Healthy Aged-matched Trained * Pre	0.20423	-0.198726	1.69951	-1.30365	-0.198726	Cancer Untrained * Post down vs Cancer Untrained * Pre	-0.00319983	Cancer Untrained * Post down vs Cancer Untrained * Pre	0.67735	0.0641768	0.177244	0.421004	0.0641768	Cancer Trained * Pre up vs Cancer Untrained * Pre	0.00130982	Cancer Trained * Pre up vs Cancer Untrained * Pre	0.103675	0.232394	2.85238	1.6889	0.232394	Cancer Trained * Pre up vs Healthy Aged-matched Trained * Pre	0.00445936	Cancer Trained * Pre up vs Healthy Aged-matched Trained * Pre	0.341497	-0.139361	0.940271	-0.969676	-0.139361	Cancer Trained * Post down vs Cancer Untrained * Post	-0.00275769	Cancer Trained * Post down vs Cancer Untrained * Post	0.133835	-0.21321	2.40088	-1.54948	-0.21321	Cancer Trained * Post down vs Healthy Aged-matched Trained * Post	-0.00362643	Cancer Trained * Post down vs Healthy Aged-matched Trained * Post	1.95549	0.504889	1.29095	1
50495	cg14035717	LSM4	0.120777	19		ENST00000252816.3	TSS200	LSM4		Promoter_Associated	19:18432906-18434757	Island	chr19:18433642-18434178	NM_012321	TSS200	LSM4	0.00726401	-0.238545	8.54242	-2.92274	-0.238545	Cancer Trained * Post down vs Cancer Trained * Pre	-0.00362476	Cancer Trained * Post down vs Cancer Trained * Pre	0.318008	-0.0759142	1.03817	-1.01891	-0.0759142	Healthy Aged-matched Trained * Post down vs Healthy Aged-matched Trained * Pre	-0.00115952	Healthy Aged-matched Trained * Post down vs Healthy Aged-matched Trained * Pre	0.776815	-0.0248063	0.0821131	-0.286554	-0.0248063	Cancer Untrained * Post down vs Cancer Untrained * Pre	-0.000358366	Cancer Untrained * Post down vs Cancer Untrained * Pre	0.239967	0.104205	1.44897	1.20373	0.104205	Cancer Trained * Pre up vs Cancer Untrained * Pre	0.00165396	Cancer Trained * Pre up vs Cancer Untrained * Pre	0.228371	0.096493	1.52483	1.23484	0.096493	Cancer Trained * Pre up vs Healthy Aged-matched Trained * Pre	0.00149924	Cancer Trained * Pre up vs Healthy Aged-matched Trained * Pre	0.191641	-0.109534	1.80111	-1.34205	-0.109534	Cancer Trained * Post down vs Cancer Untrained * Post	-0.00161244	Cancer Trained * Post down vs Cancer Untrained * Post	0.405371	-0.0661378	0.716355	-0.846377	-0.0661378	Cancer Trained * Post down vs Healthy Aged-matched Trained * Post	-0.000966001	Cancer Trained * Post down vs Healthy Aged-matched Trained * Post	1.95465	0.162757	0.416332	1
34599	cg05155371	PLOD1	0.121226	1		ENST00000449038.1;ENST00000414311.2;ENST00000358133.5;ENST00000376369.3;ENST00000429000	TSS200;TSS200;TSS200;TSS200;TSS200;TSS200;5'UTR	PLOD1;PLOD1;PLOD1;PLOD1;PLOD1;PLOD1;PLOD1		Promoter_Associated	1:11994026-11995418	Island	chr1:11994694-11994969	NM_000302	TSS200	PLOD1	0.00842786	-0.253685	8.18027	-2.86012	-0.253685	Cancer Trained * Post down vs Cancer Trained * Pre	-0.00459089	Cancer Trained * Post down vs Cancer Trained * Pre	0.676708	-0.0341605	0.177995	-0.421894	-0.0341605	Healthy Aged-matched Trained * Post down vs Healthy Aged-matched Trained * Pre	-0.000760457	Healthy Aged-matched Trained * Post down vs Healthy Aged-matched Trained * Pre	0.990553	0.00112507	0.000143016	0.0119589	0.00112507	Cancer Untrained * Post up vs Cancer Untrained * Pre	7.06061e-05	Cancer Untrained * Post up vs Cancer Untrained * Pre	0.228121	0.116235	1.52651	1.23552	0.116235	Cancer Trained * Pre up vs Cancer Untrained * Pre	0.00221738	Cancer Trained * Pre up vs Cancer Untrained * Pre	0.0633758	0.164991	3.77472	1.94286	0.164991	Cancer Trained * Pre up vs Healthy Aged-matched Trained * Pre	0.00285108	Cancer Trained * Pre up vs Healthy Aged-matched Trained * Pre	0.130781	-0.138575	2.44088	-1.56233	-0.138575	Cancer Trained * Post down vs Cancer Untrained * Post	-0.00244411	Cancer Trained * Post down vs Cancer Untrained * Post	0.526607	-0.0545341	0.412384	-0.642171	-0.0545341	Cancer Trained * Post down vs Healthy Aged-matched Trained * Post	-0.000979352	Cancer Trained * Post down vs Healthy Aged-matched Trained * Post	1.95195	0.191956	0.491704	1
376973	cg08803878	MED17	0.121348	11		ENST00000527690.1;ENST00000528786.1	TSS1500;5'UTR	TAF1D;MED17		Promoter_Associated	11:93516769-93518603	Island	chr11:93517309-93518130	NM_004268	Body	MED17	0.00940183	-0.458075	7.91704	-2.81372	-0.458075	Cancer Trained * Post down vs Cancer Trained * Pre	-0.00910959	Cancer Trained * Post down vs Cancer Trained * Pre	0.711567	-0.0555804	0.139867	-0.373988	-0.0555804	Healthy Aged-matched Trained * Post down vs Healthy Aged-matched Trained * Pre	-0.00105336	Healthy Aged-matched Trained * Post down vs Healthy Aged-matched Trained * Pre	0.207199	-0.223591	1.67667	-1.29486	-0.223591	Cancer Untrained * Post down vs Cancer Untrained * Pre	-0.00461566	Cancer Untrained * Post down vs Cancer Untrained * Pre	0.50631	0.116435	0.454676	0.674297	0.116435	Cancer Trained * Pre up vs Cancer Untrained * Pre	0.00256278	Cancer Trained * Pre up vs Cancer Untrained * Pre	0.220238	0.195986	1.58099	1.25737	0.195986	Cancer Trained * Pre up vs Healthy Aged-matched Trained * Pre	0.00409244	Cancer Trained * Pre up vs Healthy Aged-matched Trained * Pre	0.475116	-0.118049	0.525789	-0.725113	-0.118049	Cancer Trained * Post down vs Cancer Untrained * Post	-0.00193114	Cancer Trained * Post down vs Cancer Untrained * Post	0.197193	-0.206509	1.75531	-1.32488	-0.206509	Cancer Trained * Post down vs Healthy Aged-matched Trained * Post	-0.00396378	Cancer Trained * Post down vs Healthy Aged-matched Trained * Post	1.95122	0.646436	1.65649	1
11334	cg10556076	TADA1	0.121399	1		ENST00000367874.4	TSS200	TADA1		Promoter_Associated	1:166845227-166846005	Island	chr1:166844996-166845773	NM_053053	TSS200	TADA1	0.00860809	-0.262462	8.12912	-2.85116	-0.262462	Cancer Trained * Post down vs Cancer Trained * Pre	-0.00502262	Cancer Trained * Post down vs Cancer Trained * Pre	0.411516	-0.0701849	0.697559	-0.8352	-0.0701849	Healthy Aged-matched Trained * Post down vs Healthy Aged-matched Trained * Pre	-0.00123383	Healthy Aged-matched Trained * Post down vs Healthy Aged-matched Trained * Pre	0.610595	-0.0503521	0.265947	-0.5157	-0.0503521	Cancer Untrained * Post down vs Cancer Untrained * Pre	-0.000976498	Cancer Untrained * Post down vs Cancer Untrained * Pre	0.522769	0.0632886	0.420156	0.648194	0.0632886	Cancer Trained * Pre up vs Cancer Untrained * Pre	0.00128841	Cancer Trained * Pre up vs Cancer Untrained * Pre	0.236787	0.106833	1.4693	1.21215	0.106833	Cancer Trained * Pre up vs Healthy Aged-matched Trained * Pre	0.00205403	Cancer Trained * Pre up vs Healthy Aged-matched Trained * Pre	0.118501	-0.148821	2.6136	-1.61666	-0.148821	Cancer Trained * Post down vs Cancer Untrained * Post	-0.00275771	Cancer Trained * Post down vs Cancer Untrained * Post	0.341602	-0.0854437	0.939854	-0.969461	-0.0854437	Cancer Trained * Post down vs Healthy Aged-matched Trained * Post	-0.00173476	Cancer Trained * Post down vs Healthy Aged-matched Trained * Post	1.95091	0.20665	0.529625	1
47376	cg02291472	DNAJC1	0.121414	10		ENST00000376946.1;ENST00000376946.1;ENST00000476103.1;ENST00000447548.1;ENST00000376980	1stExon;5'UTR;TSS200;TSS1500;TSS200	DNAJC1;DNAJC1;DNAJC1;DNAJC1;DNAJC1		Promoter_Associated	10:22292459-22292968	Island	chr10:22292300-22292897	NM_022365	TSS200	DNAJC1	0.00672778	-0.364944	8.7313	-2.95488	-0.364944	Cancer Trained * Post down vs Cancer Trained * Pre	-0.0067417	Cancer Trained * Post down vs Cancer Trained * Pre	0.880733	0.0170901	0.0229772	0.151582	0.0170901	Healthy Aged-matched Trained * Post up vs Healthy Aged-matched Trained * Pre	0.000336915	Healthy Aged-matched Trained * Post up vs Healthy Aged-matched Trained * Pre	0.969117	-0.00512264	0.00152919	-0.0391049	-0.00512264	Cancer Untrained * Post down vs Cancer Untrained * Pre	0.000134907	Cancer Untrained * Post up vs Cancer Untrained * Pre	0.194953	0.174458	1.7736	1.33177	0.174458	Cancer Trained * Pre up vs Cancer Untrained * Pre	0.00351066	Cancer Trained * Pre up vs Cancer Untrained * Pre	0.037103	0.260393	4.84926	2.2021	0.260393	Cancer Trained * Pre up vs Healthy Aged-matched Trained * Pre	0.00481687	Cancer Trained * Pre up vs Healthy Aged-matched Trained * Pre	0.145919	-0.185363	2.25255	-1.50085	-0.185363	Cancer Trained * Post down vs Cancer Untrained * Post	-0.00336595	Cancer Trained * Post down vs Cancer Untrained * Post	0.313474	-0.12164	1.05821	-1.02869	-0.12164	Cancer Trained * Post down vs Healthy Aged-matched Trained * Post	-0.00226174	Cancer Trained * Post down vs Healthy Aged-matched Trained * Post	1.95082	0.371963	0.953352	1
19168	cg13626544	GABARAP	0.121643	17		ENST00000570760.1;ENST00000577035.1;ENST00000302386.5;ENST00000302386.5;ENST00000571129	3'UTR;TSS1500;1stExon;5'UTR;TSS1500;TSS1500;TSS1500;TSS1500	CTD-2545G14.7;GABARAP;GABARAP;GABARAP;GABARAP;GABARAP;GABARAP;GABARAP		Promoter_Associated	17:7145320-7146850	Island	chr17:7145479-7146709	NM_007278	TSS1500	GABARAP	0.00971272	-0.238298	7.83927	-2.79987	-0.238298	Cancer Trained * Post down vs Cancer Trained * Pre	-0.00520193	Cancer Trained * Post down vs Cancer Trained * Pre	0.812039	-0.0186719	0.0577555	-0.240324	-0.0186719	Healthy Aged-matched Trained * Post down vs Healthy Aged-matched Trained * Pre	-0.000472977	Healthy Aged-matched Trained * Post down vs Healthy Aged-matched Trained * Pre	0.671885	-0.038691	0.183697	-0.428599	-0.038691	Cancer Untrained * Post down vs Cancer Untrained * Pre	-0.000857183	Cancer Untrained * Post down vs Cancer Untrained * Pre	0.646123	0.0419557	0.216005	0.464763	0.0419557	Cancer Trained * Pre up vs Cancer Untrained * Pre	0.00110279	Cancer Trained * Pre up vs Cancer Untrained * Pre	0.125098	0.129314	2.51834	1.58693	0.129314	Cancer Trained * Pre up vs Healthy Aged-matched Trained * Pre	0.00284853	Cancer Trained * Pre up vs Healthy Aged-matched Trained * Pre	0.0758241	-0.157651	3.43107	-1.85232	-0.157651	Cancer Trained * Post down vs Cancer Untrained * Post	-0.00324196	Cancer Trained * Post down vs Cancer Untrained * Post	0.27828	-0.0903122	1.22833	-1.1083	-0.0903122	Cancer Trained * Post down vs Healthy Aged-matched Trained * Post	-0.00188042	Cancer Trained * Post down vs Healthy Aged-matched Trained * Post	1.94945	0.176517	0.452736	1
48356	cg07626637	DPP8	0.12166	15		ENST00000300141.6;ENST00000321147.6;ENST00000341861.5;ENST00000300141.6;ENST00000321147	5'UTR;5'UTR;TSS1500;1stExon;1stExon;TSS1500;TSS200;TSS200;TSS200;TSS200;TSS200	DPP8;DPP8;DPP8;DPP8;DPP8;DPP8;DPP8;DPP8;DPP8;DPP8;DPP8		Promoter_Associated	15:65809257-65810557	Island	chr15:65809685-65810168	NM_197961;NM_130434;NM_130434;NM_017743;NM_197960;NM_197961;NM_017743	1stExon;1stExon;5'UTR;1stExon;TSS1500;5'UTR;5'UTR	DPP8;DPP8;DPP8;DPP8;DPP8;DPP8;DPP8	0.00845177	-0.307143	8.17341	-2.85892	-0.307143	Cancer Trained * Post down vs Cancer Trained * Pre	-0.00423382	Cancer Trained * Post down vs Cancer Trained * Pre	0.309738	-0.101685	1.07503	-1.03684	-0.101685	Healthy Aged-matched Trained * Post down vs Healthy Aged-matched Trained * Pre	-0.001387	Healthy Aged-matched Trained * Post down vs Healthy Aged-matched Trained * Pre	0.797355	0.029573	0.0673533	0.259525	0.029573	Cancer Untrained * Post up vs Cancer Untrained * Pre	0.00045922	Cancer Untrained * Post up vs Cancer Untrained * Pre	0.122544	0.182125	2.5545	1.59828	0.182125	Cancer Trained * Pre up vs Cancer Untrained * Pre	0.00268157	Cancer Trained * Pre up vs Cancer Untrained * Pre	0.161445	0.148422	2.08213	1.44296	0.148422	Cancer Trained * Pre up vs Healthy Aged-matched Trained * Pre	0.00204049	Cancer Trained * Pre up vs Healthy Aged-matched Trained * Pre	0.162567	-0.154592	2.07059	-1.43895	-0.154592	Cancer Trained * Post down vs Cancer Untrained * Post	-0.00201147	Cancer Trained * Post down vs Cancer Untrained * Post	0.584165	-0.0570356	0.307469	-0.554499	-0.0570356	Cancer Trained * Post down vs Healthy Aged-matched Trained * Post	-0.000806338	Cancer Trained * Post down vs Healthy Aged-matched Trained * Post	1.94935	0.281241	0.721372	1
295435	cg10315922	TMBIM4	0.121765	12		ENST00000544599.1;ENST00000286424.7;ENST00000539043.1;ENST00000534930.1;ENST00000545407	TSS1500;TSS200;TSS200;TSS200;TSS200;TSS200;TSS200;TSS200;TSS200;TSS200;TSS200;TSS200;TS	TMBIM4;TMBIM4;TMBIM4;TMBIM4;TMBIM4;RP11-745O10.4;TMBIM4;TMBIM4;TMBIM4;TMBIM4;TMBIM4;TMB		Promoter_Associated	12:66562808-66565089	Island	chr12:66563202-66563945	NM_016056	TSS200	TMBIM4	0.005841	-0.423464	9.08304	-3.01381	-0.423464	Cancer Trained * Post down vs Cancer Trained * Pre	-0.00892146	Cancer Trained * Post down vs Cancer Trained * Pre	0.575829	-0.0727154	0.32139	-0.566913	-0.0727154	Healthy Aged-matched Trained * Post down vs Healthy Aged-matched Trained * Pre	-0.00160746	Healthy Aged-matched Trained * Post down vs Healthy Aged-matched Trained * Pre	0.994835	-0.000974464	4.27541e-05	-0.00653866	-0.000974464	Cancer Untrained * Post down vs Cancer Untrained * Pre	8.58977e-06	Cancer Untrained * Post up vs Cancer Untrained * Pre	0.307079	0.155391	1.08716	1.04267	0.155391	Cancer Trained * Pre up vs Cancer Untrained * Pre	0.00382818	Cancer Trained * Pre up vs Cancer Untrained * Pre	0.334102	0.132497	0.97006	0.984916	0.132497	Cancer Trained * Pre up vs Healthy Aged-matched Trained * Pre	0.00301241	Cancer Trained * Pre up vs Healthy Aged-matched Trained * Pre	0.0688963	-0.267099	3.61362	-1.90095	-0.267099	Cancer Trained * Post down vs Cancer Untrained * Post	-0.00510187	Cancer Trained * Post down vs Cancer Untrained * Post	0.117268	-0.218252	2.6321	-1.62237	-0.218252	Cancer Trained * Post down vs Healthy Aged-matched Trained * Post	-0.0043016	Cancer Trained * Post down vs Healthy Aged-matched Trained * Post	1.94872	0.480907	1.23391	1
53233	cg06971765	SPC25	0.122476	2		ENST00000479309.2;ENST00000282074.2;ENST00000451987.1;ENST00000472216.2	TSS1500;TSS200;5'UTR;3'UTR	SPC25;SPC25;SPC25;SPC25		Promoter_Associated	2:169746419-169747369	Island	chr2:169746719-169747005	NM_020675	TSS200	SPC25	0.00835893	-0.306114	8.20015	-2.86359	-0.306114	Cancer Trained * Post down vs Cancer Trained * Pre	-0.00790337	Cancer Trained * Post down vs Cancer Trained * Pre	0.720041	0.0353723	0.13139	0.362478	0.0353723	Healthy Aged-matched Trained * Post up vs Healthy Aged-matched Trained * Pre	0.000716954	Healthy Aged-matched Trained * Post up vs Healthy Aged-matched Trained * Pre	0.846038	-0.022246	0.0384952	-0.196202	-0.022246	Cancer Untrained * Post down vs Cancer Untrained * Pre	-0.000464353	Cancer Untrained * Post down vs Cancer Untrained * Pre	0.145357	0.170419	2.25912	1.50304	0.170419	Cancer Trained * Pre up vs Cancer Untrained * Pre	0.00474102	Cancer Trained * Pre up vs Cancer Untrained * Pre	0.020479	0.253262	6.1233	2.47453	0.253262	Cancer Trained * Pre up vs Healthy Aged-matched Trained * Pre	0.00665012	Cancer Trained * Pre up vs Healthy Aged-matched Trained * Pre	0.298711	-0.113449	1.1263	-1.06127	-0.113449	Cancer Trained * Post down vs Cancer Untrained * Post	-0.00269799	Cancer Trained * Post down vs Cancer Untrained * Post	0.39688	-0.0882238	0.743047	-0.862002	-0.0882238	Cancer Trained * Post down vs Healthy Aged-matched Trained * Post	-0.0019702	Cancer Trained * Post down vs Healthy Aged-matched Trained * Post	1.94448	0.277753	0.714207	1
52625	cg25219082	DYNC1LI1	0.122522	3		ENST00000474077.1;ENST00000413350.1;ENST00000432458.2;ENST00000273130.4;ENST00000481915	1stExon;TSS1500;1stExon;1stExon;TSS200;5'UTR;5'UTR;TSS200;3'UTR	DYNC1LI1;DYNC1LI1;DYNC1LI1;DYNC1LI1;DYNC1LI1;DYNC1LI1;DYNC1LI1;DYNC1LI1;DYNC1LI1		Promoter_Associated	3:32611073-32612904	Island	chr3:32611700-32612763	NM_016141;NM_016141	1stExon;5'UTR	DYNC1LI1;DYNC1LI1	0.00982032	-0.326943	7.81299	-2.79517	-0.326943	Cancer Trained * Post down vs Cancer Trained * Pre	-0.00688933	Cancer Trained * Post down vs Cancer Trained * Pre	0.442399	-0.0833431	0.609248	-0.780544	-0.0833431	Healthy Aged-matched Trained * Post down vs Healthy Aged-matched Trained * Pre	-0.00161842	Healthy Aged-matched Trained * Post down vs Healthy Aged-matched Trained * Pre	0.627055	-0.0610309	0.242003	-0.491938	-0.0610309	Cancer Untrained * Post down vs Cancer Untrained * Pre	-0.00109286	Cancer Untrained * Post down vs Cancer Untrained * Pre	0.25295	0.145179	1.3694	1.17021	0.145179	Cancer Trained * Pre up vs Cancer Untrained * Pre	0.00339055	Cancer Trained * Pre up vs Cancer Untrained * Pre	0.0889938	0.198172	3.13145	1.76959	0.198172	Cancer Trained * Pre up vs Healthy Aged-matched Trained * Pre	0.00439003	Cancer Trained * Pre up vs Healthy Aged-matched Trained * Pre	0.311864	-0.120733	1.06542	-1.03219	-0.120733	Cancer Trained * Post down vs Cancer Untrained * Post	-0.00240592	Cancer Trained * Post down vs Cancer Untrained * Post	0.688448	-0.0454281	0.164555	-0.405654	-0.0454281	Cancer Trained * Post down vs Healthy Aged-matched Trained * Post	-0.000880878	Cancer Trained * Post down vs Healthy Aged-matched Trained * Post	1.94421	0.332491	0.855079	1
99641	cg06887471	ZNF777	0.122711	7		ENST00000247930.4	5'UTR	ZNF777		Promoter_Associated	7:149157518-149157922	Island	chr7:149156561-149158080	NM_015694	5'UTR	ZNF777	0.00870262	-0.385258	8.10276	-2.84653	-0.385258	Cancer Trained * Post down vs Cancer Trained * Pre	-0.00441775	Cancer Trained * Post down vs Cancer Trained * Pre	0.342307	-0.119599	0.937062	-0.96802	-0.119599	Healthy Aged-matched Trained * Post down vs Healthy Aged-matched Trained * Pre	-0.0012015	Healthy Aged-matched Trained * Post down vs Healthy Aged-matched Trained * Pre	0.419032	-0.117953	0.675144	-0.821671	-0.117953	Cancer Untrained * Post down vs Cancer Untrained * Pre	-0.00134928	Cancer Untrained * Post down vs Cancer Untrained * Pre	0.385899	0.126689	0.778854	0.882527	0.126689	Cancer Trained * Pre up vs Cancer Untrained * Pre	0.00164077	Cancer Trained * Pre up vs Cancer Untrained * Pre	0.309725	0.134358	1.07508	1.03686	0.134358	Cancer Trained * Pre up vs Healthy Aged-matched Trained * Pre	0.00177642	Cancer Trained * Pre up vs Healthy Aged-matched Trained * Pre	0.308768	-0.140616	1.07944	-1.03896	-0.140616	Cancer Trained * Post down vs Cancer Untrained * Post	-0.0014277	Cancer Trained * Post down vs Cancer Untrained * Post	0.320635	-0.131301	1.02673	-1.01328	-0.131301	Cancer Trained * Post down vs Healthy Aged-matched Trained * Post	-0.00143983	Cancer Trained * Post down vs Healthy Aged-matched Trained * Post	1.94309	0.444912	1.14486	1
239191	cg10429262	GPR157	0.122723	1		ENST00000466131.1;ENST00000414642.2;ENST00000377411.4;ENST00000377408.3	TSS1500;TSS1500;TSS1500;TSS1500	GPR157;GPR157;GPR157;GPR157		Promoter_Associated	1:9189231-9189765	Island	chr1:9188503-9189743	NM_024980	TSS1500	GPR157	0.00582516	-0.489356	9.08984	-3.01494	-0.489356	Cancer Trained * Post down vs Cancer Trained * Pre	-0.0151442	Cancer Trained * Post down vs Cancer Trained * Pre	0.728221	-0.0520689	0.123493	-0.351416	-0.0520689	Healthy Aged-matched Trained * Post down vs Healthy Aged-matched Trained * Pre	-0.00231884	Healthy Aged-matched Trained * Post down vs Healthy Aged-matched Trained * Pre	0.913506	0.0188894	0.012039	0.109722	0.0188894	Cancer Untrained * Post up vs Cancer Untrained * Pre	0.000364126	Cancer Untrained * Post up vs Cancer Untrained * Pre	0.0638374	0.333853	3.76065	1.93924	0.333853	Cancer Trained * Pre up vs Cancer Untrained * Pre	0.010732	Cancer Trained * Pre up vs Cancer Untrained * Pre	0.141476	0.23595	2.30534	1.51833	0.23595	Cancer Trained * Pre up vs Healthy Aged-matched Trained * Pre	0.00735245	Cancer Trained * Pre up vs Healthy Aged-matched Trained * Pre	0.292886	-0.174393	1.15442	-1.07444	-0.174393	Cancer Trained * Post down vs Cancer Untrained * Post	-0.00477629	Cancer Trained * Post down vs Cancer Untrained * Post	0.206948	-0.201337	1.67858	-1.2956	-0.201337	Cancer Trained * Post down vs Healthy Aged-matched Trained * Post	-0.00547291	Cancer Trained * Post down vs Healthy Aged-matched Trained * Post	1.94302	0.639855	1.64655	1
11771	cg25730732	NARG2	0.123297	15		ENST00000560895.1;ENST00000558654.1;ENST00000560520.1;ENST00000558512.1;ENST00000560668	TSS200;TSS200;TSS200;TSS1500;TSS200;TSS200;TSS200;1stExon;1stExon;1stExon;1stExon;TSS15	NARG2;NARG2;NARG2;NARG2;NARG2;NARG2;NARG2;RP11-219B17.1;RP11-219B17.1;RP11-219B17.1;RP1		Promoter_Associated	15:60770507-60772197	Island	chr15:60771068-60771558	NM_001018089;NM_024611	TSS200;TSS200	NARG2;NARG2	0.00939742	-0.277324	7.91816	-2.81392	-0.277324	Cancer Trained * Post down vs Cancer Trained * Pre	-0.00481568	Cancer Trained * Post down vs Cancer Trained * Pre	0.655484	-0.0406251	0.203901	-0.451554	-0.0406251	Healthy Aged-matched Trained * Post down vs Healthy Aged-matched Trained * Pre	-0.000554499	Healthy Aged-matched Trained * Post down vs Healthy Aged-matched Trained * Pre	0.642548	0.0491127	0.220742	0.469832	0.0491127	Cancer Untrained * Post up vs Cancer Untrained * Pre	0.00100804	Cancer Untrained * Post up vs Cancer Untrained * Pre	0.287208	0.113675	1.18257	1.08746	0.113675	Cancer Trained * Pre up vs Cancer Untrained * Pre	0.00215205	Cancer Trained * Pre up vs Cancer Untrained * Pre	0.135143	0.145694	2.38407	1.54404	0.145694	Cancer Trained * Pre up vs Healthy Aged-matched Trained * Pre	0.00269011	Cancer Trained * Pre up vs Healthy Aged-matched Trained * Pre	0.0406591	-0.212762	4.66055	-2.15883	-0.212762	Cancer Trained * Post down vs Cancer Untrained * Post	-0.00367167	Cancer Trained * Post down vs Cancer Untrained * Post	0.344051	-0.0910053	0.930188	-0.964463	-0.0910053	Cancer Trained * Post down vs Healthy Aged-matched Trained * Post	-0.00157107	Cancer Trained * Post down vs Healthy Aged-matched Trained * Post	1.93963	0.235494	0.607059	1
16400	cg17590938	ARID5A	0.12339	2		ENST00000454558.1;ENST00000470579.1;ENST00000357485.3;ENST00000412735.1;ENST00000467498	TSS1500;TSS200;TSS200;TSS200;TSS200	ARID5A;ARID5A;ARID5A;ARID5A;ARID5A		Promoter_Associated	2:97202196-97202767	Island	chr2:97202313-97203787	NM_212481	TSS200	ARID5A	0.00619054	-0.275478	8.93784	-2.98962	-0.275478	Cancer Trained * Post down vs Cancer Trained * Pre	-0.00683442	Cancer Trained * Post down vs Cancer Trained * Pre	0.503022	0.0571628	0.461814	0.679569	0.0571628	Healthy Aged-matched Trained * Post up vs Healthy Aged-matched Trained * Pre	0.00140962	Healthy Aged-matched Trained * Post up vs Healthy Aged-matched Trained * Pre	0.918702	-0.010077	0.0106308	-0.103106	-0.010077	Cancer Untrained * Post down vs Cancer Untrained * Pre	-0.000200516	Cancer Untrained * Post down vs Cancer Untrained * Pre	0.0982395	0.167865	2.95005	1.71757	0.167865	Cancer Trained * Pre up vs Cancer Untrained * Pre	0.00437672	Cancer Trained * Pre up vs Cancer Untrained * Pre	0.0492854	0.182312	4.27051	2.06652	0.182312	Cancer Trained * Pre up vs Healthy Aged-matched Trained * Pre	0.00460768	Cancer Trained * Pre up vs Healthy Aged-matched Trained * Pre	0.299947	-0.0975354	1.12043	-1.0585	-0.0975354	Cancer Trained * Post down vs Cancer Untrained * Post	-0.00225718	Cancer Trained * Post down vs Cancer Untrained * Post	0.100785	-0.150328	2.90355	-1.70398	-0.150328	Cancer Trained * Post down vs Healthy Aged-matched Trained * Post	-0.00363636	Cancer Trained * Post down vs Healthy Aged-matched Trained * Post	1.93908	0.2058	0.530665	1
42101	cg01806025	BAT3	0.12346	6		ENST00000434444.1;ENST00000433828.1;ENST00000456286.1;ENST00000454165.1;ENST00000428326	TSS1500;TSS1500;TSS1500;TSS1500;TSS1500;TSS1500;5'UTR;5'UTR;TSS1500;TSS1500;TSS1500;TSS	BAG6;BAG6;BAG6;BAG6;BAG6;BAG6;APOM;APOM;BAG6;BAG6;BAG6;BAG6;BAG6;BAG6;BAG6;BAG6;BAG6;BA		Promoter_Associated	6:31619524-31621189	Island	chr6:31620740-31621158	NM_004639;NM_001098534;NM_080702;NM_080703	TSS1500;TSS1500;TSS1500;TSS1500	BAT3;BAT3;BAT3;BAT3	0.00933385	-0.293171	7.93442	-2.81681	-0.293171	Cancer Trained * Post down vs Cancer Trained * Pre	-0.00483957	Cancer Trained * Post down vs Cancer Trained * Pre	0.737088	-0.0322536	0.115242	-0.339473	-0.0322536	Healthy Aged-matched Trained * Post down vs Healthy Aged-matched Trained * Pre	-0.00064935	Healthy Aged-matched Trained * Post down vs Healthy Aged-matched Trained * Pre	0.568937	0.0637234	0.333211	0.577244	0.0637234	Cancer Untrained * Post up vs Cancer Untrained * Pre	0.00121823	Cancer Untrained * Post up vs Cancer Untrained * Pre	0.392963	0.095962	0.755651	0.869282	0.095962	Cancer Trained * Pre up vs Cancer Untrained * Pre	0.00179016	Cancer Trained * Pre up vs Cancer Untrained * Pre	0.337759	0.097391	0.955215	0.977351	0.097391	Cancer Trained * Pre up vs Healthy Aged-matched Trained * Pre	0.00163674	Cancer Trained * Pre up vs Healthy Aged-matched Trained * Pre	0.0190388	-0.260932	6.28534	-2.50706	-0.260932	Cancer Trained * Post down vs Cancer Untrained * Post	-0.00426765	Cancer Trained * Post down vs Cancer Untrained * Post	0.113313	-0.163526	2.693	-1.64104	-0.163526	Cancer Trained * Post down vs Healthy Aged-matched Trained * Post	-0.00255349	Cancer Trained * Post down vs Healthy Aged-matched Trained * Post	1.93866	0.262505	0.677026	1
51338	cg08113454	EDC3	0.123758	15		ENST00000567813.1;ENST00000563292.1;ENST00000570138.1;ENST00000315127.4;ENST00000562047	TSS1500;TSS1500;TSS1500;1stExon;TSS1500;TSS200;TSS200;TSS200;TSS200;TSS200;TSS200;TSS20	EDC3;EDC3;EDC3;EDC3;EDC3;EDC3;EDC3;EDC3;EDC3;EDC3;EDC3;EDC3;EDC3;EDC3;EDC3;EDC3		Promoter_Associated	15:74987696-74989216	Island	chr15:74988166-74988669	NM_025083;NM_001142443;NM_001142444;NM_025083;NM_001142443;NM_001142444	1stExon;1stExon;5'UTR;5'UTR;5'UTR;1stExon	EDC3;EDC3;EDC3;EDC3;EDC3;EDC3	0.00613281	-0.193529	8.96119	-2.99353	-0.193529	Cancer Trained * Post down vs Cancer Trained * Pre	-0.00430558	Cancer Trained * Post down vs Cancer Trained * Pre	0.963114	-0.00275675	0.00218199	-0.0467118	-0.00275675	Healthy Aged-matched Trained * Post down vs Healthy Aged-matched Trained * Pre	-1.18278e-07	Healthy Aged-matched Trained * Post down vs Healthy Aged-matched Trained * Pre	0.601022	-0.036319	0.280537	-0.529657	-0.036319	Cancer Untrained * Post down vs Cancer Untrained * Pre	-0.000766178	Cancer Untrained * Post down vs Cancer Untrained * Pre	0.273702	0.076743	1.25256	1.11918	0.076743	Cancer Trained * Pre up vs Cancer Untrained * Pre	0.00185006	Cancer Trained * Pre up vs Cancer Untrained * Pre	0.06292	0.12048	3.78873	1.94647	0.12048	Cancer Trained * Pre up vs Healthy Aged-matched Trained * Pre	0.00277415	Cancer Trained * Pre up vs Healthy Aged-matched Trained * Pre	0.224796	-0.0804667	1.5492	-1.24467	-0.0804667	Cancer Trained * Post down vs Cancer Untrained * Post	-0.00168934	Cancer Trained * Post down vs Cancer Untrained * Post	0.266881	-0.070292	1.28966	-1.13563	-0.070292	Cancer Trained * Post down vs Healthy Aged-matched Trained * Post	-0.00153131	Cancer Trained * Post down vs Healthy Aged-matched Trained * Post	1.93691	0.101192	0.261219	1
25949	cg18979823	SLC38A10	0.123862	17		ENST00000540233.1;ENST00000288439.5;ENST00000374759.3;ENST00000539748.1	TSS1500;TSS200;TSS200;5'UTR	SLC38A10;SLC38A10;SLC38A10;SLC38A10		Promoter_Associated	17:79268946-79270216	Island	chr17:79268367-79269467	NM_001037984;NM_138570	TSS200;TSS200	SLC38A10;SLC38A10	0.00694802	-0.258965	8.6518	-2.94139	-0.258965	Cancer Trained * Post down vs Cancer Trained * Pre	-0.00525179	Cancer Trained * Post down vs Cancer Trained * Pre	0.829091	-0.017532	0.0475847	-0.218139	-0.017532	Healthy Aged-matched Trained * Post down vs Healthy Aged-matched Trained * Pre	-9.60597e-05	Healthy Aged-matched Trained * Post down vs Healthy Aged-matched Trained * Pre	0.515032	-0.0616702	0.436138	-0.660408	-0.0616702	Cancer Untrained * Post down vs Cancer Untrained * Pre	-0.00129891	Cancer Untrained * Post down vs Cancer Untrained * Pre	0.5432	0.0575611	0.379954	0.616404	0.0575611	Cancer Trained * Pre up vs Cancer Untrained * Pre	0.00129156	Cancer Trained * Pre up vs Cancer Untrained * Pre	0.14813	0.125792	2.227	1.49231	0.125792	Cancer Trained * Pre up vs Healthy Aged-matched Trained * Pre	0.00273723	Cancer Trained * Pre up vs Healthy Aged-matched Trained * Pre	0.125052	-0.139733	2.51898	-1.58713	-0.139733	Cancer Trained * Post down vs Cancer Untrained * Post	-0.00266132	Cancer Trained * Post down vs Cancer Untrained * Post	0.182286	-0.115641	1.88207	-1.37189	-0.115641	Cancer Trained * Post down vs Healthy Aged-matched Trained * Post	-0.00241849	Cancer Trained * Post down vs Healthy Aged-matched Trained * Post	1.9363	0.18761	0.484456	1
46020	cg17374677	ZNF343	0.124027	20		ENST00000278772.4;ENST00000358413.2;ENST00000445484.1;ENST00000421216.1;ENST00000461548	TSS200;5'UTR;5'UTR;TSS1500;TSS1500;TSS1500	ZNF343;ZNF343;ZNF343;ZNF343;RP4-734P14.4;ZNF343		Promoter_Associated	20:2488440-2490283	Island	chr20:2489796-2489998	NM_024325	TSS200	ZNF343	0.00943075	-0.272195	7.90969	-2.81242	-0.272195	Cancer Trained * Post down vs Cancer Trained * Pre	-0.00440759	Cancer Trained * Post down vs Cancer Trained * Pre	0.775075	-0.0255204	0.0834366	-0.288854	-0.0255204	Healthy Aged-matched Trained * Post down vs Healthy Aged-matched Trained * Pre	-0.000534678	Healthy Aged-matched Trained * Post down vs Healthy Aged-matched Trained * Pre	0.801061	-0.0261429	0.0648568	-0.25467	-0.0261429	Cancer Untrained * Post down vs Cancer Untrained * Pre	-0.000253749	Cancer Untrained * Post down vs Cancer Untrained * Pre	0.302448	0.108087	1.10864	1.05292	0.108087	Cancer Trained * Pre up vs Cancer Untrained * Pre	0.00190343	Cancer Trained * Pre up vs Cancer Untrained * Pre	0.0533459	0.187918	4.11269	2.02798	0.187918	Cancer Trained * Pre up vs Healthy Aged-matched Trained * Pre	0.00299466	Cancer Trained * Pre up vs Healthy Aged-matched Trained * Pre	0.166378	-0.137965	2.03207	-1.42551	-0.137965	Cancer Trained * Post down vs Cancer Untrained * Post	-0.00225041	Cancer Trained * Post down vs Cancer Untrained * Post	0.531785	-0.0587561	0.402064	-0.634085	-0.0587561	Cancer Trained * Post down vs Healthy Aged-matched Trained * Post	-0.000878258	Cancer Trained * Post down vs Healthy Aged-matched Trained * Post	1.93533	0.226603	0.585436	1
20543	cg25224222	FOSB	0.124424	19		ENST00000353609.2;ENST00000423698.2	TSS1500;5'UTR	FOSB;ERCC1		Promoter_Associated	19:45970787-45973299	Island	chr19:45970799-45972668	NM_001114171;NM_006732	TSS1500;TSS1500	FOSB;FOSB	0.00634513	-0.344154	8.87646	-2.97934	-0.344154	Cancer Trained * Post down vs Cancer Trained * Pre	-0.00545421	Cancer Trained * Post down vs Cancer Trained * Pre	0.959322	-0.00543253	0.00265411	-0.0515181	-0.00543253	Healthy Aged-matched Trained * Post down vs Healthy Aged-matched Trained * Pre	-0.000118877	Healthy Aged-matched Trained * Post down vs Healthy Aged-matched Trained * Pre	0.553561	0.0735768	0.360632	0.600526	0.0735768	Cancer Untrained * Post up vs Cancer Untrained * Pre	0.00133213	Cancer Untrained * Post up vs Cancer Untrained * Pre	0.119242	0.197657	2.6026	1.61326	0.197657	Cancer Trained * Pre up vs Cancer Untrained * Pre	0.0033134	Cancer Trained * Pre up vs Cancer Untrained * Pre	0.0765959	0.204286	3.41192	1.84714	0.204286	Cancer Trained * Pre up vs Healthy Aged-matched Trained * Pre	0.00328986	Cancer Trained * Pre up vs Healthy Aged-matched Trained * Pre	0.0683219	-0.220073	3.62969	-1.90517	-0.220073	Cancer Trained * Post down vs Cancer Untrained * Post	-0.00347293	Cancer Trained * Post down vs Cancer Untrained * Post	0.235508	-0.134436	1.47758	-1.21556	-0.134436	Cancer Trained * Post down vs Healthy Aged-matched Trained * Post	-0.00204547	Cancer Trained * Post down vs Healthy Aged-matched Trained * Post	1.93301	0.322411	0.833961	1
79188	cg21489863	FLOT2	0.124489	17		ENST00000394906.1;ENST00000465427.1;ENST00000378895.4;ENST00000426464.2	TSS200;TSS200;3'UTR;3'UTR	FLOT2;FLOT2;DHRS13;DHRS13		Promoter_Associated	17:27223549-27225345	Island	chr17:27224005-27224873	NM_004475;NM_144683	TSS200;3'UTR	FLOT2;DHRS13	0.00987562	-0.269748	7.79961	-2.79278	-0.269748	Cancer Trained * Post down vs Cancer Trained * Pre	-0.0043207	Cancer Trained * Post down vs Cancer Trained * Pre	0.779413	-0.0249636	0.0801591	-0.283124	-0.0249636	Healthy Aged-matched Trained * Post down vs Healthy Aged-matched Trained * Pre	-0.000289691	Healthy Aged-matched Trained * Post down vs Healthy Aged-matched Trained * Pre	0.655114	-0.0463135	0.204371	-0.452074	-0.0463135	Cancer Untrained * Post down vs Cancer Untrained * Pre	-0.000699895	Cancer Untrained * Post down vs Cancer Untrained * Pre	0.311644	0.105794	1.06641	1.03267	0.105794	Cancer Trained * Pre up vs Cancer Untrained * Pre	0.00175236	Cancer Trained * Pre up vs Cancer Untrained * Pre	0.0488333	0.191516	4.28898	2.07099	0.191516	Cancer Trained * Pre up vs Healthy Aged-matched Trained * Pre	0.00310134	Cancer Trained * Pre up vs Healthy Aged-matched Trained * Pre	0.234608	-0.11764	1.48344	-1.21797	-0.11764	Cancer Trained * Post down vs Cancer Untrained * Post	-0.00186844	Cancer Trained * Post down vs Cancer Untrained * Post	0.569747	-0.0532684	0.331807	-0.576027	-0.0532684	Cancer Trained * Post down vs Healthy Aged-matched Trained * Post	-0.00092967	Cancer Trained * Post down vs Healthy Aged-matched Trained * Post	1.93263	0.225373	0.583074	1
62777	cg09254686	UNC45A	0.124902	15		ENST00000480470.1;ENST00000461266.1;ENST00000394275.2;ENST00000561036.1;ENST00000559834	5'UTR;5'UTR;5'UTR;TSS200;TSS200;TSS200;TSS200;TSS200;TSS200;3'UTR;3'UTR;5'UTR	UNC45A;UNC45A;UNC45A;HDDC3;HDDC3;HDDC3;HDDC3;HDDC3;HDDC3;AC068831.3;AC068831.3;UNC45A		Promoter_Associated	15:91474736-91476294	Island	chr15:91475626-91475926	NM_001039675;NM_198527	5'UTR;TSS200	UNC45A;HDDC3	0.00936646	-0.624331	7.92607	-2.81533	-0.624331	Cancer Trained * Post down vs Cancer Trained * Pre	-0.0313883	Cancer Trained * Post down vs Cancer Trained * Pre	0.815719	0.0476797	0.0554723	0.235526	0.0476797	Healthy Aged-matched Trained * Post up vs Healthy Aged-matched Trained * Pre	0.00150498	Healthy Aged-matched Trained * Post up vs Healthy Aged-matched Trained * Pre	0.386232	-0.207435	0.777746	-0.881899	-0.207435	Cancer Untrained * Post down vs Cancer Untrained * Pre	-0.0100241	Cancer Untrained * Post down vs Cancer Untrained * Pre	0.81457	0.0557513	0.0561804	0.237024	0.0557513	Cancer Trained * Pre up vs Cancer Untrained * Pre	0.00338476	Cancer Trained * Pre up vs Cancer Untrained * Pre	0.150842	0.314655	2.19626	1.48198	0.314655	Cancer Trained * Pre up vs Healthy Aged-matched Trained * Pre	0.0175034	Cancer Trained * Pre up vs Healthy Aged-matched Trained * Pre	0.115951	-0.361145	2.65211	-1.62853	-0.361145	Cancer Trained * Post down vs Cancer Untrained * Post	-0.0179794	Cancer Trained * Post down vs Cancer Untrained * Post	0.104805	-0.357356	2.83282	-1.6831	-0.357356	Cancer Trained * Post down vs Healthy Aged-matched Trained * Post	-0.0153898	Cancer Trained * Post down vs Healthy Aged-matched Trained * Post	1.93022	1.18656	3.07364	1
3283	cg20661311	FBXL12	0.125021	19		ENST00000363367.1;ENST00000401283.1;ENST00000247977.3	TSS1500;TSS1500;TSS200	SNORA70;AC008752.1;FBXL12		Promoter_Associated	19:9929153-9930615	Island	chr19:9929166-9930494	NM_017703	TSS200	FBXL12	0.00940631	-0.339142	7.9159	-2.81352	-0.339142	Cancer Trained * Post down vs Cancer Trained * Pre	-0.008637	Cancer Trained * Post down vs Cancer Trained * Pre	0.52129	-0.0715817	0.423177	-0.65052	-0.0715817	Healthy Aged-matched Trained * Post down vs Healthy Aged-matched Trained * Pre	-0.00239756	Healthy Aged-matched Trained * Post down vs Healthy Aged-matched Trained * Pre	0.996224	-0.000611067	2.28434e-05	-0.00477948	-0.000611067	Cancer Untrained * Post down vs Cancer Untrained * Pre	0.000118112	Cancer Untrained * Post up vs Cancer Untrained * Pre	0.497797	0.0879602	0.473322	0.687984	0.0879602	Cancer Trained * Pre up vs Cancer Untrained * Pre	0.00248374	Cancer Trained * Pre up vs Cancer Untrained * Pre	0.229103	0.14228	1.5199	1.23284	0.14228	Cancer Trained * Pre up vs Healthy Aged-matched Trained * Pre	0.00329652	Cancer Trained * Pre up vs Healthy Aged-matched Trained * Pre	0.0480575	-0.250571	4.32114	-2.07873	-0.250571	Cancer Trained * Post down vs Cancer Untrained * Post	-0.00627138	Cancer Trained * Post down vs Cancer Untrained * Post	0.28804	-0.12528	1.17839	-1.08554	-0.12528	Cancer Trained * Post down vs Healthy Aged-matched Trained * Post	-0.00294293	Cancer Trained * Post down vs Healthy Aged-matched Trained * Post	1.92952	0.350448	0.908121	1
482837	cg04148458	FAIM	0.125058	3		ENST00000393034.2;ENST00000470889.1;ENST00000338446.4;ENST00000338446.4;ENST00000360570	TSS1500;1stExon;1stExon;5'UTR;1stExon;TSS200;1stExon;5'UTR;5'UTR;5'UTR	FAIM;FAIM;FAIM;FAIM;FAIM;FAIM;FAIM;FAIM;FAIM;FAIM		Promoter_Associated	3:138327138-138328809	Island	chr3:138327500-138328185	NM_001033030;NM_001033030;NM_001033031;NM_001033032;NM_001033032;NM_018147;NM_001033031	5'UTR;1stExon;5'UTR;1stExon;5'UTR;TSS1500;1stExon	FAIM;FAIM;FAIM;FAIM;FAIM;FAIM;FAIM	0.00656453	-0.482473	8.7921	-2.96515	-0.482473	Cancer Trained * Post down vs Cancer Trained * Pre	-0.0194321	Cancer Trained * Post down vs Cancer Trained * Pre	0.920019	-0.0150661	0.0102879	-0.101429	-0.0150661	Healthy Aged-matched Trained * Post down vs Healthy Aged-matched Trained * Pre	-0.000342853	Healthy Aged-matched Trained * Post down vs Healthy Aged-matched Trained * Pre	0.841425	0.0348904	0.0408702	0.202164	0.0348904	Cancer Untrained * Post up vs Cancer Untrained * Pre	0.00166447	Cancer Untrained * Post up vs Cancer Untrained * Pre	0.378055	0.154882	0.805367	0.897422	0.154882	Cancer Trained * Pre up vs Cancer Untrained * Pre	0.00744194	Cancer Trained * Pre up vs Cancer Untrained * Pre	0.263335	0.178269	1.30944	1.14431	0.178269	Cancer Trained * Pre up vs Healthy Aged-matched Trained * Pre	0.00854135	Cancer Trained * Pre up vs Healthy Aged-matched Trained * Pre	0.0351331	-0.362481	4.96271	-2.22771	-0.362481	Cancer Trained * Post down vs Cancer Untrained * Post	-0.0136546	Cancer Trained * Post down vs Cancer Untrained * Post	0.0752821	-0.289138	3.44466	-1.85598	-0.289138	Cancer Trained * Post down vs Healthy Aged-matched Trained * Post	-0.0105479	Cancer Trained * Post down vs Healthy Aged-matched Trained * Post	1.92931	0.638507	1.65475	1
27804	cg15875860	PICK1	0.1252	22		ENST00000466374.1;ENST00000437453.1;ENST00000437453.1;ENST00000468288.1;ENST00000476157	TSS200;1stExon;5'UTR;1stExon;1stExon;5'UTR;5'UTR;5'UTR;1stExon;5'UTR;5'UTR;TSS200;TSS20	PICK1;PICK1;PICK1;PICK1;PICK1;PICK1;PICK1;PICK1;PICK1;PICK1;PICK1;PICK1;PICK1;PICK1;RP5		Promoter_Associated	22:38452433-38453795	Island	chr22:38453187-38453503	NM_001039583;NM_001039583;NM_012407;NM_001039584;NM_012407	1stExon;5'UTR;5'UTR;5'UTR;1stExon	PICK1;PICK1;PICK1;PICK1;PICK1	0.00702657	-0.465465	8.62411	-2.93668	-0.465465	Cancer Trained * Post down vs Cancer Trained * Pre	-0.010954	Cancer Trained * Post down vs Cancer Trained * Pre	0.78297	0.0402865	0.0775247	0.278433	0.0402865	Healthy Aged-matched Trained * Post up vs Healthy Aged-matched Trained * Pre	-5.79904e-05	Healthy Aged-matched Trained * Post down vs Healthy Aged-matched Trained * Pre	0.860882	0.0297677	0.031353	0.177068	0.0297677	Cancer Untrained * Post up vs Cancer Untrained * Pre	0.0009559	Cancer Untrained * Post up vs Cancer Untrained * Pre	0.2694	0.189889	1.27582	1.12952	0.189889	Cancer Trained * Pre up vs Cancer Untrained * Pre	0.00491565	Cancer Trained * Pre up vs Cancer Untrained * Pre	0.0600708	0.298878	3.87897	1.96951	0.298878	Cancer Trained * Pre up vs Healthy Aged-matched Trained * Pre	0.00648909	Cancer Trained * Pre up vs Healthy Aged-matched Trained * Pre	0.0654894	-0.305343	3.71123	-1.92645	-0.305343	Cancer Trained * Post down vs Cancer Untrained * Post	-0.00699422	Cancer Trained * Post down vs Cancer Untrained * Post	0.184962	-0.206873	1.85839	-1.36323	-0.206873	Cancer Trained * Post down vs Healthy Aged-matched Trained * Post	-0.00440689	Cancer Trained * Post down vs Healthy Aged-matched Trained * Post	1.92849	0.605601	1.57014	1
405555	cg15747848	FSIP1	0.125221	15		ENST00000350221.3;ENST00000350221.3;ENST00000558616.1;ENST00000564211.1	5'UTR;1stExon;3'UTR;5'UTR	FSIP1;FSIP1;RP11-37C7.1;RP11-37C7.3		Promoter_Associated	15:40074586-40075322	Island	chr15:40074645-40075188	NM_152597;NM_152597	1stExon;5'UTR	FSIP1;FSIP1	0.00944632	-0.46784	7.90574	-2.81171	-0.46784	Cancer Trained * Post down vs Cancer Trained * Pre	-0.0173189	Cancer Trained * Post down vs Cancer Trained * Pre	0.892453	-0.0207461	0.0186553	-0.136584	-0.0207461	Healthy Aged-matched Trained * Post down vs Healthy Aged-matched Trained * Pre	6.46232e-05	Healthy Aged-matched Trained * Post up vs Healthy Aged-matched Trained * Pre	0.934058	-0.01475	0.00698525	-0.0835778	-0.01475	Cancer Untrained * Post down vs Cancer Untrained * Pre	-0.000730878	Cancer Untrained * Post down vs Cancer Untrained * Pre	0.661243	0.078264	0.196662	0.443466	0.078264	Cancer Trained * Pre up vs Cancer Untrained * Pre	0.00329731	Cancer Trained * Pre up vs Cancer Untrained * Pre	0.222201	0.199431	1.5672	1.25188	0.199431	Cancer Trained * Pre up vs Healthy Aged-matched Trained * Pre	0.00829507	Cancer Trained * Pre up vs Healthy Aged-matched Trained * Pre	0.0333029	-0.374826	5.07466	-2.2527	-0.374826	Cancer Trained * Post down vs Cancer Untrained * Post	-0.0132907	Cancer Trained * Post down vs Cancer Untrained * Post	0.132603	-0.247662	2.41689	-1.55463	-0.247662	Cancer Trained * Post down vs Healthy Aged-matched Trained * Post	-0.00908845	Cancer Trained * Post down vs Healthy Aged-matched Trained * Post	1.92836	0.667346	1.73034	1
515848	cg09515568	C10orf84	0.125299	10		ENST00000490048.1;ENST00000369170.4;ENST00000469758.1;ENST00000369183.4;ENST00000487269	TSS1500;TSS200;TSS200;TSS200;TSS200	FAM204A;FAM204A;FAM204A;FAM204A;FAM204A		Promoter_Associated	10:120101262-120102379	Island	chr10:120101564-120101937	NM_022063;NM_001134672	TSS200;TSS200	C10orf84;C10orf84	0.00714804	-0.418533	8.58195	-2.9295	-0.418533	Cancer Trained * Post down vs Cancer Trained * Pre	-0.0168503	Cancer Trained * Post down vs Cancer Trained * Pre	0.669549	0.0563227	0.186499	0.431855	0.0563227	Healthy Aged-matched Trained * Post up vs Healthy Aged-matched Trained * Pre	0.00195879	Healthy Aged-matched Trained * Post up vs Healthy Aged-matched Trained * Pre	0.698708	0.0593336	0.153312	0.391551	0.0593336	Cancer Untrained * Post up vs Cancer Untrained * Pre	0.0023687	Cancer Untrained * Post up vs Cancer Untrained * Pre	0.095616	0.262442	2.99945	1.73189	0.262442	Cancer Trained * Pre up vs Cancer Untrained * Pre	0.0114361	Cancer Trained * Pre up vs Cancer Untrained * Pre	0.0295652	0.315683	5.32623	2.30786	0.315683	Cancer Trained * Pre up vs Healthy Aged-matched Trained * Pre	0.0126237	Cancer Trained * Pre up vs Healthy Aged-matched Trained * Pre	0.144128	-0.215424	2.2736	-1.50785	-0.215424	Cancer Trained * Post down vs Cancer Untrained * Post	-0.00778293	Cancer Trained * Post down vs Cancer Untrained * Post	0.25555	-0.159172	1.35409	-1.16365	-0.159172	Cancer Trained * Post down vs Healthy Aged-matched Trained * Post	-0.00618539	Cancer Trained * Post down vs Healthy Aged-matched Trained * Post	1.92791	0.491893	1.27571	1
13049	cg18485039	SCD	0.125349	10		ENST00000423840.1;ENST00000370355.2;ENST00000429420.1	TSS1500;TSS1500;TSS200	SCD;SCD;RP11-34D15.2		Promoter_Associated	10:102105754-102107499	Island	chr10:102106182-102107722	NM_005063	TSS1500	SCD	0.0070582	-0.298087	8.61305	-2.9348	-0.298087	Cancer Trained * Post down vs Cancer Trained * Pre	-0.00592263	Cancer Trained * Post down vs Cancer Trained * Pre	0.946157	-0.00632493	0.00465334	-0.0682154	-0.00632493	Healthy Aged-matched Trained * Post down vs Healthy Aged-matched Trained * Pre	-3.15926e-05	Healthy Aged-matched Trained * Post down vs Healthy Aged-matched Trained * Pre	0.942655	0.00782776	0.00527952	0.0726603	0.00782776	Cancer Untrained * Post up vs Cancer Untrained * Pre	4.94307e-05	Cancer Untrained * Post up vs Cancer Untrained * Pre	0.0510863	0.22075	4.19877	2.04909	0.22075	Cancer Trained * Pre up vs Cancer Untrained * Pre	0.00446041	Cancer Trained * Pre up vs Cancer Untrained * Pre	0.0471544	0.203038	4.35931	2.0879	0.203038	Cancer Trained * Pre up vs Healthy Aged-matched Trained * Pre	0.00411189	Cancer Trained * Pre up vs Healthy Aged-matched Trained * Pre	0.409708	-0.085164	0.703046	-0.838479	-0.085164	Cancer Trained * Post down vs Cancer Untrained * Post	-0.00151166	Cancer Trained * Post down vs Cancer Untrained * Post	0.370293	-0.0887232	0.832405	-0.912362	-0.0887232	Cancer Trained * Post down vs Healthy Aged-matched Trained * Post	-0.00177915	Cancer Trained * Post down vs Healthy Aged-matched Trained * Post	1.92762	0.248576	0.644774	1
49987	cg04406071	C17orf82	0.125536	17		ENST00000335108.2	1stExon	C17orf82		Promoter_Associated	17:59488518-59490254	Island	chr17:59488115-59490485	NM_203425	1stExon	C17orf82	0.00963962	-0.244883	7.85731	-2.80309	-0.244883	Cancer Trained * Post down vs Cancer Trained * Pre	-0.0041152	Cancer Trained * Post down vs Cancer Trained * Pre	0.586383	-0.043959	0.303832	-0.55121	-0.043959	Healthy Aged-matched Trained * Post down vs Healthy Aged-matched Trained * Pre	-0.000630913	Healthy Aged-matched Trained * Post down vs Healthy Aged-matched Trained * Pre	0.529627	0.0590668	0.406342	0.63745	0.0590668	Cancer Untrained * Post up vs Cancer Untrained * Pre	0.00118898	Cancer Untrained * Post up vs Cancer Untrained * Pre	0.204008	0.120859	1.70123	1.30431	0.120859	Cancer Trained * Pre up vs Cancer Untrained * Pre	0.00215172	Cancer Trained * Pre up vs Cancer Untrained * Pre	0.135846	0.128905	2.37512	1.54114	0.128905	Cancer Trained * Pre up vs Healthy Aged-matched Trained * Pre	0.00230314	Cancer Trained * Pre up vs Healthy Aged-matched Trained * Pre	0.0463898	-0.183091	4.39227	-2.09577	-0.183091	Cancer Trained * Post down vs Cancer Untrained * Post	-0.00315246	Cancer Trained * Post down vs Cancer Untrained * Post	0.397405	-0.0720187	0.741372	-0.86103	-0.0720187	Cancer Trained * Post down vs Healthy Aged-matched Trained * Post	-0.00118115	Cancer Trained * Post down vs Healthy Aged-matched Trained * Post	1.92654	0.183794	0.477005	1
6354	cg08913815	TROVE2	0.125572	1		ENST00000416058.2;ENST00000367446.3;ENST00000367443.1;ENST00000367455.3;ENST00000367455	TSS1500;TSS1500;TSS1500;1stExon;5'UTR;TSS200;TSS200;TSS200;TSS200;TSS200;TSS200;TSS200;	TROVE2;TROVE2;TROVE2;UCHL5;UCHL5;UCHL5;UCHL5;UCHL5;UCHL5;UCHL5;TROVE2;UCHL5;UCHL5;UCHL5		Promoter_Associated	1:193027493-193029153	Island	chr1:193028221-193029271	NM_001042370;NM_001042369;NM_004600;NM_015984	TSS200;TSS1500;TSS1500;TSS200	TROVE2;TROVE2;TROVE2;UCHL5	0.00817095	-0.259834	8.25529	-2.8732	-0.259834	Cancer Trained * Post down vs Cancer Trained * Pre	-0.00472601	Cancer Trained * Post down vs Cancer Trained * Pre	0.471928	-0.0602986	0.533503	-0.730413	-0.0602986	Healthy Aged-matched Trained * Post down vs Healthy Aged-matched Trained * Pre	-0.000900016	Healthy Aged-matched Trained * Post down vs Healthy Aged-matched Trained * Pre	0.938827	-0.00743563	0.0060093	-0.0775197	-0.00743563	Cancer Untrained * Post down vs Cancer Untrained * Pre	4.09074e-06	Cancer Untrained * Post up vs Cancer Untrained * Pre	0.0671718	0.183563	3.66232	1.91372	0.183563	Cancer Trained * Pre up vs Cancer Untrained * Pre	0.003483	Cancer Trained * Pre up vs Cancer Untrained * Pre	0.117399	0.140418	2.63012	1.62176	0.140418	Cancer Trained * Pre up vs Healthy Aged-matched Trained * Pre	0.00270914	Cancer Trained * Pre up vs Healthy Aged-matched Trained * Pre	0.453675	-0.0688355	0.579384	-0.761173	-0.0688355	Cancer Trained * Post down vs Cancer Untrained * Post	-0.00124711	Cancer Trained * Post down vs Cancer Untrained * Post	0.501028	-0.0591171	0.466182	-0.682775	-0.0591171	Cancer Trained * Post down vs Healthy Aged-matched Trained * Post	-0.00111686	Cancer Trained * Post down vs Healthy Aged-matched Trained * Post	1.92633	0.196924	0.511139	1
705608	cg13785207	RPS19BP1	0.12559	22		ENST00000488602.1;ENST00000491966.1;ENST00000459956.1;ENST00000472291.1;ENST00000420879	TSS1500;TSS200;TSS200;TSS200;TSS200;TSS200	RPS19BP1;RPS19BP1;RPS19BP1;RPS19BP1;RPS19BP1;RPS19BP1		Promoter_Associated	22:39927309-39929400	Island	chr22:39928303-39929071	NM_194326	TSS200	RPS19BP1	0.00566764	-0.48162	9.15862	-3.02632	-0.48162	Cancer Trained * Post down vs Cancer Trained * Pre	-0.0147328	Cancer Trained * Post down vs Cancer Trained * Pre	0.699043	0.0568167	0.152952	0.391091	0.0568167	Healthy Aged-matched Trained * Post up vs Healthy Aged-matched Trained * Pre	0.00123709	Healthy Aged-matched Trained * Post up vs Healthy Aged-matched Trained * Pre	0.813275	-0.040294	0.0569836	-0.238712	-0.040294	Cancer Untrained * Post down vs Cancer Untrained * Pre	-0.0010596	Cancer Untrained * Post down vs Cancer Untrained * Pre	0.306129	0.176353	1.09153	1.04476	0.176353	Cancer Trained * Pre up vs Cancer Untrained * Pre	0.00554104	Cancer Trained * Pre up vs Cancer Untrained * Pre	0.0753097	0.282764	3.44396	1.85579	0.282764	Cancer Trained * Pre up vs Healthy Aged-matched Trained * Pre	0.00867691	Cancer Trained * Pre up vs Healthy Aged-matched Trained * Pre	0.1084	-0.264972	2.77219	-1.66499	-0.264972	Cancer Trained * Post down vs Cancer Untrained * Post	-0.00813218	Cancer Trained * Post down vs Cancer Untrained * Post	0.105809	-0.255672	2.81564	-1.67799	-0.255672	Cancer Trained * Post down vs Healthy Aged-matched Trained * Post	-0.007293	Cancer Trained * Post down vs Healthy Aged-matched Trained * Post	1.92623	0.609812	1.58292	1
33360	cg13857707	ARPC3	0.126046	12		ENST00000471641.1;ENST00000475777.2	3'UTR;3'UTR	ARPC3;ARPC3		Promoter_Associated	12:110887384-110889175	Island	chr12:110887861-110888245	NM_005719	Body	ARPC3	0.00907085	-0.182457	8.003	-2.82896	-0.182457	Cancer Trained * Post down vs Cancer Trained * Pre	-0.00433549	Cancer Trained * Post down vs Cancer Trained * Pre	0.964318	0.00266043	0.00204181	0.0451864	0.00266043	Healthy Aged-matched Trained * Post up vs Healthy Aged-matched Trained * Pre	-4.11458e-06	Healthy Aged-matched Trained * Post down vs Healthy Aged-matched Trained * Pre	0.532467	-0.0433043	0.400719	-0.633024	-0.0433043	Cancer Untrained * Post down vs Cancer Untrained * Pre	-0.00101184	Cancer Untrained * Post down vs Cancer Untrained * Pre	0.821208	0.0156232	0.0521576	0.22838	0.0156232	Cancer Trained * Pre up vs Cancer Untrained * Pre	0.000414567	Cancer Trained * Pre up vs Cancer Untrained * Pre	0.291709	0.066513	1.1602	1.07712	0.066513	Cancer Trained * Pre up vs Healthy Aged-matched Trained * Pre	0.00152821	Cancer Trained * Pre up vs Healthy Aged-matched Trained * Pre	0.0669611	-0.12353	3.66837	-1.9153	-0.12353	Cancer Trained * Post down vs Cancer Untrained * Post	-0.00290909	Cancer Trained * Post down vs Cancer Untrained * Post	0.0662439	-0.118605	3.68912	-1.92071	-0.118605	Cancer Trained * Post down vs Healthy Aged-matched Trained * Post	-0.00280317	Cancer Trained * Post down vs Healthy Aged-matched Trained * Post	1.92359	0.100021	0.259986	1
121093	cg23231974	PLOD1	0.126345	1		ENST00000449038.1;ENST00000414311.2;ENST00000358133.5;ENST00000376369.3;ENST00000429000	1stExon;1stExon;1stExon;1stExon;1stExon;1stExon;5'UTR	PLOD1;PLOD1;PLOD1;PLOD1;PLOD1;PLOD1;PLOD1		Promoter_Associated	1:11994026-11995418	Island	chr1:11994694-11994969	NM_000302	1stExon	PLOD1	0.00695894	-0.282682	8.64793	-2.94074	-0.282682	Cancer Trained * Post down vs Cancer Trained * Pre	-0.0036851	Cancer Trained * Post down vs Cancer Trained * Pre	0.679694	-0.0366581	0.174517	-0.417753	-0.0366581	Healthy Aged-matched Trained * Post down vs Healthy Aged-matched Trained * Pre	-0.00048166	Healthy Aged-matched Trained * Post down vs Healthy Aged-matched Trained * Pre	0.436586	0.0806123	0.625125	0.790648	0.0806123	Cancer Untrained * Post up vs Cancer Untrained * Pre	0.00104506	Cancer Untrained * Post up vs Cancer Untrained * Pre	0.0934185	0.177829	3.04205	1.74415	0.177829	Cancer Trained * Pre up vs Cancer Untrained * Pre	0.00240448	Cancer Trained * Pre up vs Cancer Untrained * Pre	0.299318	0.0975478	1.12342	1.05991	0.0975478	Cancer Trained * Pre up vs Healthy Aged-matched Trained * Pre	0.00134641	Cancer Trained * Pre up vs Healthy Aged-matched Trained * Pre	0.065106	-0.185465	3.72257	-1.9294	-0.185465	Cancer Trained * Post down vs Cancer Untrained * Post	-0.00232567	Cancer Trained * Post down vs Cancer Untrained * Post	0.119238	-0.148476	2.60265	-1.61327	-0.148476	Cancer Trained * Post down vs Healthy Aged-matched Trained * Post	-0.00185702	Cancer Trained * Post down vs Healthy Aged-matched Trained * Post	1.92186	0.221981	0.577515	1
39173	cg13735402	NAA15	0.126623	4		ENST00000394223.1;ENST00000394228.1;ENST00000398947.1;ENST00000482087.1;ENST00000505036	5'UTR;5'UTR;TSS1500;TSS1500;TSS200;TSS200;TSS200;TSS200;1stExon;TSS200;3'UTR;3'UTR	NDUFC1;NDUFC1;NAA15;NAA15;NDUFC1;NDUFC1;NDUFC1;NAA15;NDUFC1;NAA15;NDUFC1;NDUFC1		Promoter_Associated	4:140221960-140223948	Island	chr4:140222426-140223335	NM_057175	TSS200	NAA15	0.00738391	-0.393888	8.50227	-2.91587	-0.393888	Cancer Trained * Post down vs Cancer Trained * Pre	-0.0127899	Cancer Trained * Post down vs Cancer Trained * Pre	0.811214	0.0297682	0.0582742	0.2414	0.0297682	Healthy Aged-matched Trained * Post up vs Healthy Aged-matched Trained * Pre	0.00103497	Healthy Aged-matched Trained * Post up vs Healthy Aged-matched Trained * Pre	0.62998	-0.0698836	0.237896	-0.487746	-0.0698836	Cancer Untrained * Post down vs Cancer Untrained * Pre	-0.00235136	Cancer Untrained * Post down vs Cancer Untrained * Pre	0.456559	0.108356	0.571934	0.756263	0.108356	Cancer Trained * Pre up vs Cancer Untrained * Pre	0.00434129	Cancer Trained * Pre up vs Cancer Untrained * Pre	0.0682849	0.246438	3.63073	1.90545	0.246438	Cancer Trained * Pre up vs Healthy Aged-matched Trained * Pre	0.00851486	Cancer Trained * Pre up vs Healthy Aged-matched Trained * Pre	0.122965	-0.215648	2.54848	-1.59639	-0.215648	Cancer Trained * Post down vs Cancer Untrained * Post	-0.0060973	Cancer Trained * Post down vs Cancer Untrained * Post	0.182792	-0.177218	1.87756	-1.37024	-0.177218	Cancer Trained * Post down vs Healthy Aged-matched Trained * Post	-0.00531005	Cancer Trained * Post down vs Healthy Aged-matched Trained * Post	1.92027	0.438009	1.14049	1
525847	cg11939940	LOC283050	0.126738	10		ENST00000440151.1;ENST00000456353.1;ENST00000334512.5;ENST00000455378.1	TSS1500;TSS1500;TSS200;3'UTR	RP11-202P11.1;RP11-202P11.1;ZMIZ1;RP11-202P11.1		Promoter_Associated	10:80828072-80828651	Island	chr10:80827070-80830537	NR_024431;NR_024429;NR_015429;NM_020338	TSS1500;TSS1500;TSS1500;TSS200	LOC283050;LOC283050;LOC283050;ZMIZ1	0.00640545	-0.540668	8.85295	-2.97539	-0.540668	Cancer Trained * Post down vs Cancer Trained * Pre	-0.0175551	Cancer Trained * Post down vs Cancer Trained * Pre	0.735748	-0.0566111	0.116469	-0.341276	-0.0566111	Healthy Aged-matched Trained * Post down vs Healthy Aged-matched Trained * Pre	-0.00193084	Healthy Aged-matched Trained * Post down vs Healthy Aged-matched Trained * Pre	0.933215	-0.0163148	0.00716535	-0.0846484	-0.0163148	Cancer Untrained * Post down vs Cancer Untrained * Pre	-5.59116e-05	Cancer Untrained * Post down vs Cancer Untrained * Pre	0.148549	0.287313	2.22221	1.49071	0.287313	Cancer Trained * Pre up vs Cancer Untrained * Pre	0.0104548	Cancer Trained * Pre up vs Cancer Untrained * Pre	0.328181	0.173505	0.99458	0.997286	0.173505	Cancer Trained * Pre up vs Healthy Aged-matched Trained * Pre	0.00617042	Cancer Trained * Pre up vs Healthy Aged-matched Trained * Pre	0.203954	-0.23704	1.70165	-1.30447	-0.23704	Cancer Trained * Post down vs Cancer Untrained * Post	-0.00704442	Cancer Trained * Post down vs Cancer Untrained * Post	0.0863991	-0.310552	3.18628	-1.78501	-0.310552	Cancer Trained * Post down vs Healthy Aged-matched Trained * Post	-0.00945384	Cancer Trained * Post down vs Healthy Aged-matched Trained * Post	1.91961	0.792312	2.06373	1
33429	cg23632979	SHBG	0.126796	17		ENST00000380466.2;ENST00000576686.1;ENST00000572224.1;ENST00000575114.1;ENST00000575114	3'UTR;3'UTR;3'UTR;3'UTR;1stExon;TSS1500;1stExon;1stExon;1stExon;1stExon;1stExon;5'UTR;5	SAT2;SAT2;SAT2;SAT2;SAT2;SAT2;SAT2;SAT2;SAT2;SAT2;SAT2;SAT2;SAT2;SAT2;SHBG;SAT2;SAT2;SA		Promoter_Associated	17:7530476-7531567	Island	chr17:7530705-7531251	NR_027463;NM_133491;NM_133491;NR_027462	Body;5'UTR;1stExon;TSS200	SHBG;SAT2;SAT2;SHBG	0.00763977	-0.63376	8.41894	-2.90154	-0.63376	Cancer Trained * Post down vs Cancer Trained * Pre	-0.00663449	Cancer Trained * Post down vs Cancer Trained * Pre	0.97448	-0.00644271	0.00104406	-0.0323119	-0.00644271	Healthy Aged-matched Trained * Post down vs Healthy Aged-matched Trained * Pre	-0.00027358	Healthy Aged-matched Trained * Post down vs Healthy Aged-matched Trained * Pre	0.550836	-0.140089	0.365646	-0.604687	-0.140089	Cancer Untrained * Post down vs Cancer Untrained * Pre	-0.00169319	Cancer Untrained * Post down vs Cancer Untrained * Pre	0.665847	0.101246	0.190989	0.437023	0.101246	Cancer Trained * Pre up vs Cancer Untrained * Pre	0.0015082	Cancer Trained * Pre up vs Cancer Untrained * Pre	0.306943	0.218109	1.08779	1.04297	0.218109	Cancer Trained * Pre up vs Healthy Aged-matched Trained * Pre	0.00278882	Cancer Trained * Pre up vs Healthy Aged-matched Trained * Pre	0.0844867	-0.392426	3.22792	-1.79664	-0.392426	Cancer Trained * Post down vs Cancer Untrained * Post	-0.0034331	Cancer Trained * Post down vs Cancer Untrained * Post	0.0616301	-0.409208	3.829	-1.95678	-0.409208	Cancer Trained * Post down vs Healthy Aged-matched Trained * Post	-0.00357209	Cancer Trained * Post down vs Healthy Aged-matched Trained * Post	1.91927	1.14456	2.98176	1
7251	cg10322824	PHTF2	0.126862	7		ENST00000257663.3;ENST00000427986.2;ENST00000422959.2;ENST00000424760.1;ENST00000415251	TSS1500;5'UTR;5'UTR;5'UTR;5'UTR;5'UTR	TMEM60;PHTF2;PHTF2;PHTF2;PHTF2;PHTF2		Promoter_Associated	7:77427544-77428874	Island	chr7:77427331-77428850	NM_001127360;NM_001127358;NM_032936	5'UTR;5'UTR;TSS1500	PHTF2;PHTF2;TMEM60	0.00887378	-0.400811	8.05582	-2.83828	-0.400811	Cancer Trained * Post down vs Cancer Trained * Pre	-0.0088257	Cancer Trained * Post down vs Cancer Trained * Pre	0.829661	0.0280256	0.047263	0.217401	0.0280256	Healthy Aged-matched Trained * Post up vs Healthy Aged-matched Trained * Pre	0.000319634	Healthy Aged-matched Trained * Post up vs Healthy Aged-matched Trained * Pre	0.449925	-0.114971	0.589183	-0.767583	-0.114971	Cancer Untrained * Post down vs Cancer Untrained * Pre	-0.00250825	Cancer Untrained * Post down vs Cancer Untrained * Pre	0.284564	0.163799	1.19592	1.09358	0.163799	Cancer Trained * Pre up vs Cancer Untrained * Pre	0.00372932	Cancer Trained * Pre up vs Cancer Untrained * Pre	0.0344638	0.302413	5.00288	2.23671	0.302413	Cancer Trained * Pre up vs Healthy Aged-matched Trained * Pre	0.00638716	Cancer Trained * Pre up vs Healthy Aged-matched Trained * Pre	0.395686	-0.122042	0.74687	-0.864216	-0.122042	Cancer Trained * Post down vs Cancer Untrained * Post	-0.00258813	Cancer Trained * Post down vs Cancer Untrained * Post	0.358704	-0.126424	0.874329	-0.935056	-0.126424	Cancer Trained * Post down vs Healthy Aged-matched Trained * Post	-0.00275817	Cancer Trained * Post down vs Healthy Aged-matched Trained * Post	1.9189	0.478335	1.24638	1
437525	cg01154775	PACRGL	0.127044	4		ENST00000471979.2;ENST00000503585.1;ENST00000510051.1;ENST00000503585.1;ENST00000295290	5'UTR;1stExon;5'UTR;5'UTR;5'UTR;5'UTR;1stExon;5'UTR;5'UTR;1stExon;5'UTR;1stExon;1stExon	PACRGL;PACRGL;PACRGL;PACRGL;PACRGL;PACRGL;PACRGL;PACRGL;PACRGL;PACRGL;PACRGL;PACRGL;PAC		Promoter_Associated	4:20701540-20702825	Island	chr4:20701817-20702336	NM_001130727;NM_145048;NM_145048;NM_001130727	1stExon;1stExon;5'UTR;5'UTR	PACRGL;PACRGL;PACRGL;PACRGL	0.00673789	-0.367975	8.72759	-2.95425	-0.367975	Cancer Trained * Post down vs Cancer Trained * Pre	-0.00681628	Cancer Trained * Post down vs Cancer Trained * Pre	0.824015	0.0255531	0.0505043	0.224732	0.0255531	Healthy Aged-matched Trained * Post up vs Healthy Aged-matched Trained * Pre	0.000823923	Healthy Aged-matched Trained * Post up vs Healthy Aged-matched Trained * Pre	0.471184	0.096661	0.535314	0.731652	0.096661	Cancer Untrained * Post up vs Cancer Untrained * Pre	0.00170769	Cancer Untrained * Post up vs Cancer Untrained * Pre	0.0475613	0.275291	4.34201	2.08375	0.275291	Cancer Trained * Pre up vs Cancer Untrained * Pre	0.00512764	Cancer Trained * Pre up vs Cancer Untrained * Pre	0.121338	0.191251	2.57189	1.60371	0.191251	Cancer Trained * Pre up vs Healthy Aged-matched Trained * Pre	0.00371855	Cancer Trained * Pre up vs Healthy Aged-matched Trained * Pre	0.141025	-0.189345	2.31081	-1.52014	-0.189345	Cancer Trained * Post down vs Cancer Untrained * Post	-0.00339633	Cancer Trained * Post down vs Cancer Untrained * Post	0.102272	-0.202277	2.87701	-1.69617	-0.202277	Cancer Trained * Post down vs Healthy Aged-matched Trained * Post	-0.00392165	Cancer Trained * Post down vs Healthy Aged-matched Trained * Post	1.91785	0.371935	0.969664	1
63500	cg10610778	LSM1	0.127061	8		ENST00000287322.4;ENST00000522515.1;ENST00000523511.1;ENST00000520755.1;ENST00000311351	TSS1500;1stExon;1stExon;1stExon;1stExon;5'UTR;5'UTR;5'UTR;TSS200;TSS200;3'UTR;3'UTR	BAG4;LSM1;LSM1;LSM1;LSM1;LSM1;LSM1;LSM1;BAG4;BAG4;LSM1;LSM1		Promoter_Associated	8:38033369-38035303	Island	chr8:38033408-38034643	NM_014462;NM_014462;NM_001204878;NM_004874;NR_045492;NR_045493	1stExon;5'UTR;TSS200;TSS200;Body;Body	LSM1;LSM1;BAG4;BAG4;LSM1;LSM1	0.00832389	-0.352475	8.21032	-2.86537	-0.352475	Cancer Trained * Post down vs Cancer Trained * Pre	-0.00542878	Cancer Trained * Post down vs Cancer Trained * Pre	0.300455	-0.118736	1.11802	-1.05737	-0.118736	Healthy Aged-matched Trained * Post down vs Healthy Aged-matched Trained * Pre	-0.00155251	Healthy Aged-matched Trained * Post down vs Healthy Aged-matched Trained * Pre	0.889686	0.0182824	0.0196344	0.140123	0.0182824	Cancer Untrained * Post up vs Cancer Untrained * Pre	0.000360691	Cancer Untrained * Post up vs Cancer Untrained * Pre	0.201978	0.170971	1.7171	1.31038	0.170971	Cancer Trained * Pre up vs Cancer Untrained * Pre	0.00287537	Cancer Trained * Pre up vs Cancer Untrained * Pre	0.237593	0.142509	1.46412	1.21001	0.142509	Cancer Trained * Pre up vs Healthy Aged-matched Trained * Pre	0.00240751	Cancer Trained * Pre up vs Healthy Aged-matched Trained * Pre	0.116894	-0.199786	2.63776	-1.62412	-0.199786	Cancer Trained * Post down vs Cancer Untrained * Post	-0.00291411	Cancer Trained * Post down vs Cancer Untrained * Post	0.445835	-0.09123	0.600021	-0.77461	-0.09123	Cancer Trained * Post down vs Healthy Aged-matched Trained * Post	-0.00146876	Cancer Trained * Post down vs Healthy Aged-matched Trained * Post	1.91776	0.362745	0.945753	1
105060	cg25065205	C1orf57	0.127481	1		ENST00000479125.1;ENST00000494689.1;ENST00000490807.1;ENST00000366628.4;ENST00000496662	TSS1500;TSS200;TSS200;TSS200;TSS200;TSS200	NTPCR;NTPCR;NTPCR;NTPCR;NTPCR;NTPCR		Promoter_Associated	1:233085781-233087331	Island	chr1:233086191-233086595	NM_032324	TSS200	C1orf57	0.00865069	-0.34606	8.1172	-2.84907	-0.34606	Cancer Trained * Post down vs Cancer Trained * Pre	-0.00428958	Cancer Trained * Post down vs Cancer Trained * Pre	0.378816	0.099346	0.802759	0.895968	0.099346	Healthy Aged-matched Trained * Post up vs Healthy Aged-matched Trained * Pre	0.00129235	Healthy Aged-matched Trained * Post up vs Healthy Aged-matched Trained * Pre	0.544712	0.0791131	0.377092	0.614078	0.0791131	Cancer Untrained * Post up vs Cancer Untrained * Pre	0.00115086	Cancer Untrained * Post up vs Cancer Untrained * Pre	0.129074	0.202219	2.46373	1.56963	0.202219	Cancer Trained * Pre up vs Cancer Untrained * Pre	0.00273475	Cancer Trained * Pre up vs Cancer Untrained * Pre	0.0405243	0.251241	4.66736	2.16041	0.251241	Cancer Trained * Pre up vs Healthy Aged-matched Trained * Pre	0.00327776	Cancer Trained * Pre up vs Healthy Aged-matched Trained * Pre	0.0783468	-0.222955	3.36928	-1.83556	-0.222955	Cancer Trained * Post down vs Cancer Untrained * Post	-0.00270569	Cancer Trained * Post down vs Cancer Untrained * Post	0.10747	-0.194166	2.78764	-1.66962	-0.194166	Cancer Trained * Post down vs Healthy Aged-matched Trained * Post	-0.00230417	Cancer Trained * Post down vs Healthy Aged-matched Trained * Post	1.91536	0.353229	0.922098	1
11787	cg08962625	CCT6A	0.127697	7		ENST00000421312.1;ENST00000335503.3;ENST00000419984.2;ENST00000540286.1;ENST00000413218	TSS200;TSS200;TSS1500;TSS200;TSS1500;TSS200;TSS200;5'UTR;1stExon;TSS1500;TSS1500	PSPH;CCT6A;PSPH;CCT6A;PSPH;PSPH;CCT6A;CCT6A;CCT6A;PSPH;PSPH		Promoter_Associated	7:56118759-56120169	Island	chr7:56119045-56119963	NM_001762;NM_001009186;NM_004577	TSS200;TSS200;TSS200	CCT6A;CCT6A;PSPH	0.00574611	-0.554295	9.1241	-3.02061	-0.554295	Cancer Trained * Post down vs Cancer Trained * Pre	-0.0168026	Cancer Trained * Post down vs Cancer Trained * Pre	0.859703	0.0299158	0.0318927	0.178585	0.0299158	Healthy Aged-matched Trained * Post up vs Healthy Aged-matched Trained * Pre	0.00111548	Healthy Aged-matched Trained * Post up vs Healthy Aged-matched Trained * Pre	0.816467	0.045652	0.0550143	0.234551	0.045652	Cancer Untrained * Post up vs Cancer Untrained * Pre	0.00163595	Cancer Untrained * Post up vs Cancer Untrained * Pre	0.240803	0.233861	1.44369	1.20154	0.233861	Cancer Trained * Pre up vs Cancer Untrained * Pre	0.00803805	Cancer Trained * Pre up vs Cancer Untrained * Pre	0.208735	0.226705	1.66502	1.29036	0.226705	Cancer Trained * Pre up vs Healthy Aged-matched Trained * Pre	0.00714979	Cancer Trained * Pre up vs Healthy Aged-matched Trained * Pre	0.0570556	-0.366085	3.97991	-1.99497	-0.366085	Cancer Trained * Post down vs Cancer Untrained * Post	-0.0104005	Cancer Trained * Post down vs Cancer Untrained * Post	0.0526013	-0.357506	4.1406	-2.03485	-0.357506	Cancer Trained * Post down vs Healthy Aged-matched Trained * Post	-0.0107683	Cancer Trained * Post down vs Healthy Aged-matched Trained * Post	1.91413	0.805698	2.10461	1
4872	cg11615303	VPS52	0.127931	6		ENST00000463486.1;ENST00000464425.1;ENST00000436044.2;ENST00000439602.2;ENST00000474973	3'UTR;3'UTR;5'UTR;TSS1500;TSS1500;TSS1500;TSS1500;TSS1500;TSS1500;1stExon;1stExon;5'UTR	VPS52;VPS52;VPS52;RPS18;RPS18;RPS18;RPS18;RPS18;RPS18;VPS52;VPS52;VPS52;VPS52;VPS52;VPS		Promoter_Associated	6:33238930-33240058	Island	chr6:33239326-33240099	NM_022553;NM_022551;NM_022553	5'UTR;TSS1500;1stExon	VPS52;RPS18;VPS52	0.0082214	-0.257826	8.24035	-2.8706	-0.257826	Cancer Trained * Post down vs Cancer Trained * Pre	-0.0056179	Cancer Trained * Post down vs Cancer Trained * Pre	0.619752	-0.0411956	0.252451	-0.502445	-0.0411956	Healthy Aged-matched Trained * Post down vs Healthy Aged-matched Trained * Pre	-0.000785924	Healthy Aged-matched Trained * Post down vs Healthy Aged-matched Trained * Pre	0.60291	0.0501943	0.27762	0.526896	0.0501943	Cancer Untrained * Post up vs Cancer Untrained * Pre	0.00118246	Cancer Untrained * Post up vs Cancer Untrained * Pre	0.303697	0.100041	1.1028	1.05015	0.100041	Cancer Trained * Pre up vs Cancer Untrained * Pre	0.00235894	Cancer Trained * Pre up vs Cancer Untrained * Pre	0.29753	0.0914895	1.13194	1.06393	0.0914895	Cancer Trained * Pre up vs Healthy Aged-matched Trained * Pre	0.00210008	Cancer Trained * Pre up vs Healthy Aged-matched Trained * Pre	0.0290719	-0.207979	5.36206	-2.31561	-0.207979	Cancer Trained * Post down vs Cancer Untrained * Post	-0.00444141	Cancer Trained * Post down vs Cancer Untrained * Post	0.158042	-0.12514	2.11777	-1.45525	-0.12514	Cancer Trained * Post down vs Healthy Aged-matched Trained * Post	-0.00273189	Cancer Trained * Post down vs Healthy Aged-matched Trained * Post	1.91279	0.192879	0.504181	1
245057	cg11755035	DACT1	0.128164	14		ENST00000555845.1;ENST00000556859.1;ENST00000421793.1;ENST00000395151.2;ENST00000541264	5'UTR;5'UTR;5'UTR;5'UTR;TSS200	DACT1;DACT1;DACT1;DACT1;DACT1		Promoter_Associated	14:59105276-59105925	Island	chr14:59104299-59105577	NR_046095;NR_046093;NM_016651;NM_001079520	TSS200;Body;Body;Body	DACT1;DACT1;DACT1;DACT1	0.00930779	-0.451977	7.94112	-2.818	-0.451977	Cancer Trained * Post down vs Cancer Trained * Pre	-0.00855906	Cancer Trained * Post down vs Cancer Trained * Pre	0.509914	0.0978843	0.446948	0.668542	0.0978843	Healthy Aged-matched Trained * Post up vs Healthy Aged-matched Trained * Pre	0.00184409	Healthy Aged-matched Trained * Post up vs Healthy Aged-matched Trained * Pre	0.986245	0.00296245	0.000303248	0.017414	0.00296245	Cancer Untrained * Post up vs Cancer Untrained * Pre	0.000414624	Cancer Untrained * Post up vs Cancer Untrained * Pre	0.0850373	0.305068	3.21582	1.79327	0.305068	Cancer Trained * Pre up vs Cancer Untrained * Pre	0.00633477	Cancer Trained * Pre up vs Cancer Untrained * Pre	0.0173374	0.39136	6.49519	2.54857	0.39136	Cancer Trained * Pre up vs Healthy Aged-matched Trained * Pre	0.00769354	Cancer Trained * Pre up vs Healthy Aged-matched Trained * Pre	0.359026	-0.149871	0.873139	-0.934419	-0.149871	Cancer Trained * Post down vs Cancer Untrained * Post	-0.00263891	Cancer Trained * Post down vs Cancer Untrained * Post	0.311876	-0.158501	1.06537	-1.03217	-0.158501	Cancer Trained * Post down vs Healthy Aged-matched Trained * Post	-0.00270961	Cancer Trained * Post down vs Healthy Aged-matched Trained * Post	1.91147	0.614651	1.60779	1
484	cg05420668	ATP2A1	0.128252	16		ENST00000561547.1;ENST00000566956.1;ENST00000562185.1;ENST00000561547.1;ENST00000566956	3'UTR;3'UTR;5'UTR;1stExon;1stExon;TSS200	RP11-22P6.3;RP11-22P6.3;ATP2A1;RP11-22P6.3;RP11-22P6.3;ATP2A1		Promoter_Associated	16:28890142-28892125	Island	chr16:28890954-28891868	NM_004320;NM_173201	Body;Body	ATP2A1;ATP2A1	0.00915651	-0.623048	7.98042	-2.82496	-0.623048	Cancer Trained * Post down vs Cancer Trained * Pre	-0.0284484	Cancer Trained * Post down vs Cancer Trained * Pre	0.24865	0.23781	1.39517	1.18117	0.23781	Healthy Aged-matched Trained * Post up vs Healthy Aged-matched Trained * Pre	0.0102292	Healthy Aged-matched Trained * Post up vs Healthy Aged-matched Trained * Pre	0.886247	0.033808	0.0208866	0.144522	0.033808	Cancer Untrained * Post up vs Cancer Untrained * Pre	0.00181519	Cancer Untrained * Post up vs Cancer Untrained * Pre	0.104553	0.394028	2.83716	1.68439	0.394028	Cancer Trained * Pre up vs Cancer Untrained * Pre	0.018835	Cancer Trained * Pre up vs Cancer Untrained * Pre	0.0395345	0.458671	4.71816	2.17213	0.458671	Cancer Trained * Pre up vs Healthy Aged-matched Trained * Pre	0.0209318	Cancer Trained * Pre up vs Healthy Aged-matched Trained * Pre	0.244573	-0.262828	1.42013	-1.19169	-0.262828	Cancer Trained * Post down vs Cancer Untrained * Post	-0.0114286	Cancer Trained * Post down vs Cancer Untrained * Post	0.0683934	-0.402188	3.62768	-1.90465	-0.402188	Cancer Trained * Post down vs Healthy Aged-matched Trained * Post	-0.0177458	Cancer Trained * Post down vs Healthy Aged-matched Trained * Post	1.91097	1.16194	3.04017	1
72816	cg13498872		0.128273	1		ENST00000494710.1;ENST00000463018.1	TSS200;5'UTR	DNAJC6;DNAJC6		Promoter_Associated	1:65719294-65721112	Island	chr1:65720047-65720592				0.00786428	-0.377141	8.34829	-2.88934	-0.377141	Cancer Trained * Post down vs Cancer Trained * Pre	-0.00655556	Cancer Trained * Post down vs Cancer Trained * Pre	0.983101	0.00254925	0.000457717	0.0213943	0.00254925	Healthy Aged-matched Trained * Post up vs Healthy Aged-matched Trained * Pre	0.000280052	Healthy Aged-matched Trained * Post up vs Healthy Aged-matched Trained * Pre	0.629709	-0.0675804	0.238275	-0.488134	-0.0675804	Cancer Untrained * Post down vs Cancer Untrained * Pre	-0.00109276	Cancer Untrained * Post down vs Cancer Untrained * Pre	0.337578	0.135362	0.955944	0.977724	0.135362	Cancer Trained * Pre up vs Cancer Untrained * Pre	0.00272987	Cancer Trained * Pre up vs Cancer Untrained * Pre	0.0509789	0.256206	4.20297	2.05012	0.256206	Cancer Trained * Pre up vs Healthy Aged-matched Trained * Pre	0.00479568	Cancer Trained * Pre up vs Healthy Aged-matched Trained * Pre	0.194048	-0.174198	1.78106	-1.33456	-0.174198	Cancer Trained * Post down vs Cancer Untrained * Post	-0.00273293	Cancer Trained * Post down vs Cancer Untrained * Post	0.332571	-0.123484	0.976344	-0.988101	-0.123484	Cancer Trained * Post down vs Healthy Aged-matched Trained * Post	-0.00203993	Cancer Trained * Post down vs Healthy Aged-matched Trained * Post	1.91085	0.406955	1.06485	1
26171	cg14152411	MRE11A	0.128594	11		ENST00000544612.1;ENST00000544612.1;ENST00000541144.1;ENST00000540013.1;ENST00000407439	1stExon;5'UTR;TSS200;TSS200;TSS200;TSS200;TSS200;TSS200;TSS200;TSS200;1stExon;5'UTR;1st	ANKRD49;ANKRD49;ANKRD49;MRE11A;MRE11A;MRE11A;MRE11A;MRE11A;MRE11A;MRE11A;ANKRD49;ANKRD4		Promoter_Associated	11:94226420-94227691	Island	chr11:94226672-94227412	NM_005591;NM_005590;NM_017704;NM_017704	TSS200;TSS200;1stExon;5'UTR	MRE11A;MRE11A;ANKRD49;ANKRD49	0.00972545	-0.270287	7.83615	-2.79931	-0.270287	Cancer Trained * Post down vs Cancer Trained * Pre	-0.00632607	Cancer Trained * Post down vs Cancer Trained * Pre	0.665255	-0.038593	0.191712	-0.437849	-0.038593	Healthy Aged-matched Trained * Post down vs Healthy Aged-matched Trained * Pre	-0.0010875	Healthy Aged-matched Trained * Post down vs Healthy Aged-matched Trained * Pre	0.468566	-0.0753776	0.541732	-0.736024	-0.0753776	Cancer Untrained * Post down vs Cancer Untrained * Pre	-0.00161053	Cancer Untrained * Post down vs Cancer Untrained * Pre	0.157491	0.149241	2.12362	1.45726	0.149241	Cancer Trained * Pre up vs Cancer Untrained * Pre	0.00358224	Cancer Trained * Pre up vs Cancer Untrained * Pre	0.0697919	0.175129	3.58888	1.89443	0.175129	Cancer Trained * Pre up vs Healthy Aged-matched Trained * Pre	0.00396752	Cancer Trained * Pre up vs Healthy Aged-matched Trained * Pre	0.640332	-0.0456684	0.223709	-0.472979	-0.0456684	Cancer Trained * Post down vs Cancer Untrained * Post	-0.0011333	Cancer Trained * Post down vs Cancer Untrained * Post	0.546142	-0.0565647	0.374397	-0.61188	-0.0565647	Cancer Trained * Post down vs Healthy Aged-matched Trained * Post	-0.00127105	Cancer Trained * Post down vs Healthy Aged-matched Trained * Post	1.90904	0.222471	0.582678	1
102955	cg06324801	ST3GAL4	0.128978	11		ENST00000530591.1;ENST00000534083.1;ENST00000534733.1;ENST00000227495.6;ENST00000444328	TSS1500;TSS1500;TSS200;TSS200;TSS200;TSS200	ST3GAL4;ST3GAL4;ST3GAL4;ST3GAL4;ST3GAL4;ST3GAL4		Promoter_Associated	11:126224938-126226569	Island	chr11:126225355-126226073	NM_006278;NM_001254757;NR_033839	TSS1500;TSS200;Body	ST3GAL4;ST3GAL4;ST3GAL4-AS1	0.00676773	-0.37957	8.71667	-2.9524	-0.37957	Cancer Trained * Post down vs Cancer Trained * Pre	-0.0048842	Cancer Trained * Post down vs Cancer Trained * Pre	0.492054	-0.0818352	0.486216	-0.697292	-0.0818352	Healthy Aged-matched Trained * Post down vs Healthy Aged-matched Trained * Pre	-0.000859352	Healthy Aged-matched Trained * Post down vs Healthy Aged-matched Trained * Pre	0.571895	0.0781083	0.328103	0.572803	0.0781083	Cancer Untrained * Post up vs Cancer Untrained * Pre	0.00106809	Cancer Untrained * Post up vs Cancer Untrained * Pre	0.0936636	0.237647	3.03725	1.74277	0.237647	Cancer Trained * Pre up vs Cancer Untrained * Pre	0.003268	Cancer Trained * Pre up vs Cancer Untrained * Pre	0.23885	0.14853	1.45608	1.20668	0.14853	Cancer Trained * Pre up vs Healthy Aged-matched Trained * Pre	0.0020022	Cancer Trained * Pre up vs Healthy Aged-matched Trained * Pre	0.0993766	-0.220031	2.92911	-1.71146	-0.220031	Cancer Trained * Post down vs Cancer Untrained * Post	-0.00268429	Cancer Trained * Post down vs Cancer Untrained * Post	0.236783	-0.149204	1.46933	-1.21216	-0.149204	Cancer Trained * Post down vs Healthy Aged-matched Trained * Post	-0.00202265	Cancer Trained * Post down vs Healthy Aged-matched Trained * Post	1.90687	0.39397	1.03303	1
9855	cg21547345	TROAP	0.129115	12		ENST00000551567.1;ENST00000549275.1;ENST00000551245.1;ENST00000380327.5;ENST00000550346	TSS1500;TSS200;TSS200;TSS200;TSS200;TSS200;TSS200;TSS200;TSS200;TSS200;3'UTR	TROAP;TROAP;TROAP;TROAP;TROAP;TROAP;TROAP;TROAP;TROAP;TROAP;RP11-161H23.9		Promoter_Associated	12:49716520-49717337	Island	chr12:49716630-49717018	NM_005480;NM_001100620	TSS200;TSS200	TROAP;TROAP	0.00696274	-0.320016	8.64658	-2.94051	-0.320016	Cancer Trained * Post down vs Cancer Trained * Pre	-0.00590554	Cancer Trained * Post down vs Cancer Trained * Pre	0.498686	0.0682072	0.47135	0.68655	0.0682072	Healthy Aged-matched Trained * Post up vs Healthy Aged-matched Trained * Pre	0.00110565	Healthy Aged-matched Trained * Post up vs Healthy Aged-matched Trained * Pre	0.985434	0.00212862	0.000340054	0.0184406	0.00212862	Cancer Untrained * Post up vs Cancer Untrained * Pre	5.73287e-05	Cancer Untrained * Post up vs Cancer Untrained * Pre	0.135567	0.178029	2.37867	1.54229	0.178029	Cancer Trained * Pre up vs Cancer Untrained * Pre	0.00348028	Cancer Trained * Pre up vs Cancer Untrained * Pre	0.0295364	0.240519	5.3283	2.30831	0.240519	Cancer Trained * Pre up vs Healthy Aged-matched Trained * Pre	0.00440836	Cancer Trained * Pre up vs Healthy Aged-matched Trained * Pre	0.197411	-0.144115	1.75355	-1.32422	-0.144115	Cancer Trained * Post down vs Cancer Untrained * Post	-0.00248259	Cancer Trained * Post down vs Cancer Untrained * Post	0.168667	-0.147704	2.00944	-1.41755	-0.147704	Cancer Trained * Post down vs Healthy Aged-matched Trained * Post	-0.00260283	Cancer Trained * Post down vs Healthy Aged-matched Trained * Post	1.9061	0.282197	0.740249	1
735478	cg18928687	DCUN1D5	0.12929	11		ENST00000531571.1;ENST00000529281.1;ENST00000527779.1;ENST00000527576.1;ENST00000531543	1stExon;1stExon;1stExon;1stExon;1stExon;1stExon;1stExon;1stExon;5'UTR;5'UTR;5'UTR;5'UTR	DCUN1D5;DCUN1D5;DCUN1D5;DCUN1D5;DCUN1D5;DCUN1D5;DCUN1D5;DCUN1D5;DCUN1D5;DCUN1D5;DCUN1D5		Promoter_Associated	11:102961798-102963589	Island	chr11:102962274-102963049	NM_032299;NM_032299	1stExon;5'UTR	DCUN1D5;DCUN1D5	0.00827473	-0.530916	8.22467	-2.86787	-0.530916	Cancer Trained * Post down vs Cancer Trained * Pre	-0.0156643	Cancer Trained * Post down vs Cancer Trained * Pre	0.395339	-0.146158	0.747982	-0.864859	-0.146158	Healthy Aged-matched Trained * Post down vs Healthy Aged-matched Trained * Pre	-0.0036966	Healthy Aged-matched Trained * Post down vs Healthy Aged-matched Trained * Pre	0.796807	-0.0511003	0.0677268	-0.260244	-0.0511003	Cancer Untrained * Post down vs Cancer Untrained * Pre	-0.00116815	Cancer Untrained * Post down vs Cancer Untrained * Pre	0.196362	0.260648	1.76207	1.32743	0.260648	Cancer Trained * Pre up vs Cancer Untrained * Pre	0.0082474	Cancer Trained * Pre up vs Cancer Untrained * Pre	0.467442	0.13079	0.544506	0.737907	0.13079	Cancer Trained * Pre up vs Healthy Aged-matched Trained * Pre	0.00418226	Cancer Trained * Pre up vs Healthy Aged-matched Trained * Pre	0.247592	-0.219168	1.40159	-1.18389	-0.219168	Cancer Trained * Post down vs Cancer Untrained * Post	-0.00624875	Cancer Trained * Post down vs Cancer Untrained * Post	0.164281	-0.253969	2.05313	-1.43287	-0.253969	Cancer Trained * Post down vs Healthy Aged-matched Trained * Post	-0.00778544	Cancer Trained * Post down vs Healthy Aged-matched Trained * Post	1.90511	0.816137	2.14197	1
18158	cg22753798	CAV1	0.129581	7	DMR	ENST00000489856.1;ENST00000405348.1;ENST00000456473.1;ENST00000393468.1;ENST00000393467	5'UTR;5'UTR;5'UTR;TSS200;TSS200;3'UTR	CAV1;CAV1;CAV1;CAV1;CAV1;CAV1		Promoter_Associated	7:116166102-116167024	Island	chr7:116164703-116166735	NM_001172897;NM_001172895;NM_001172896;NM_001753	TSS1500;5'UTR;TSS200;Body	CAV1;CAV1;CAV1;CAV1	0.00885843	-0.232073	8.05999	-2.83901	-0.232073	Cancer Trained * Post down vs Cancer Trained * Pre	-0.00463516	Cancer Trained * Post down vs Cancer Trained * Pre	0.400162	0.0638717	0.73263	0.855938	0.0638717	Healthy Aged-matched Trained * Post up vs Healthy Aged-matched Trained * Pre	0.00116842	Healthy Aged-matched Trained * Post up vs Healthy Aged-matched Trained * Pre	0.855363	-0.0159683	0.0339198	-0.184173	-0.0159683	Cancer Untrained * Post down vs Cancer Untrained * Pre	-0.000298806	Cancer Untrained * Post down vs Cancer Untrained * Pre	0.194219	0.115664	1.77964	1.33403	0.115664	Cancer Trained * Pre up vs Cancer Untrained * Pre	0.00239468	Cancer Trained * Pre up vs Cancer Untrained * Pre	0.0220833	0.191019	5.957	2.4407	0.191019	Cancer Trained * Pre up vs Healthy Aged-matched Trained * Pre	0.00375023	Cancer Trained * Pre up vs Healthy Aged-matched Trained * Pre	0.230621	-0.10044	1.50973	-1.22871	-0.10044	Cancer Trained * Post down vs Cancer Untrained * Post	-0.00194168	Cancer Trained * Post down vs Cancer Untrained * Post	0.192087	-0.104926	1.79737	-1.34066	-0.104926	Cancer Trained * Post down vs Healthy Aged-matched Trained * Post	-0.00205335	Cancer Trained * Post down vs Healthy Aged-matched Trained * Post	1.90348	0.158991	0.417632	1
25438	cg26816552	YARS	0.129696	1		ENST00000530710.1;ENST00000373476.1;ENST00000481895.1;ENST00000373475.5;ENST00000529027	5'UTR;5'UTR;TSS1500;5'UTR;5'UTR;5'UTR;5'UTR;5'UTR;5'UTR;5'UTR;5'UTR;5'UTR;TSS200	S100PBP;S100PBP;YARS;S100PBP;S100PBP;S100PBP;S100PBP;S100PBP;S100PBP;S100PBP;S100PBP;S1		Promoter_Associated	1:33283708-33283903	Island	chr1:33282675-33283906	NM_003680;NM_022753;NM_001017406	TSS1500;5'UTR;5'UTR	YARS;S100PBP;S100PBP	0.00809246	-0.282234	8.27872	-2.87728	-0.282234	Cancer Trained * Post down vs Cancer Trained * Pre	-0.00407545	Cancer Trained * Post down vs Cancer Trained * Pre	0.857444	-0.0162517	0.03294	-0.181494	-0.0162517	Healthy Aged-matched Trained * Post down vs Healthy Aged-matched Trained * Pre	-0.00014032	Healthy Aged-matched Trained * Post down vs Healthy Aged-matched Trained * Pre	0.628773	0.0509255	0.239586	0.489475	0.0509255	Cancer Untrained * Post up vs Cancer Untrained * Pre	0.000847259	Cancer Untrained * Post up vs Cancer Untrained * Pre	0.253797	0.121527	1.36439	1.16807	0.121527	Cancer Trained * Pre up vs Cancer Untrained * Pre	0.00191466	Cancer Trained * Pre up vs Cancer Untrained * Pre	0.119938	0.15121	2.59233	1.61007	0.15121	Cancer Trained * Pre up vs Healthy Aged-matched Trained * Pre	0.00228432	Cancer Trained * Pre up vs Healthy Aged-matched Trained * Pre	0.0407717	-0.211633	4.65488	-2.15752	-0.211633	Cancer Trained * Post down vs Cancer Untrained * Post	-0.00300805	Cancer Trained * Post down vs Cancer Untrained * Post	0.233068	-0.114773	1.49353	-1.2221	-0.114773	Cancer Trained * Post down vs Healthy Aged-matched Trained * Post	-0.00165081	Cancer Trained * Post down vs Healthy Aged-matched Trained * Post	1.90283	0.228859	0.601363	1
396034	cg07058882	KIAA1310	0.130386	2		ENST00000451819.1;ENST00000425656.1;ENST00000431828.1;ENST00000435669.1;ENST00000440133	TSS1500;TSS1500;TSS200;TSS200;TSS200;TSS200;TSS200;TSS200;TSS200;TSS200;5'UTR;TSS1500;T	KANSL3;KANSL3;KANSL3;KANSL3;KANSL3;KANSL3;KANSL3;KANSL3;KANSL3;KANSL3;KANSL3;KANSL3;KAN		Promoter_Associated	2:97303099-97304550	Island	chr2:97303912-97304387	NM_017991;NM_001115016	TSS200;TSS200	KIAA1310;KIAA1310	0.00921046	-0.464614	7.96633	-2.82247	-0.464614	Cancer Trained * Post down vs Cancer Trained * Pre	-0.00984477	Cancer Trained * Post down vs Cancer Trained * Pre	0.879798	-0.0229584	0.023342	-0.152781	-0.0229584	Healthy Aged-matched Trained * Post down vs Healthy Aged-matched Trained * Pre	-7.96079e-05	Healthy Aged-matched Trained * Post down vs Healthy Aged-matched Trained * Pre	0.277186	0.193959	1.23408	1.11089	0.193959	Cancer Untrained * Post up vs Cancer Untrained * Pre	0.00411026	Cancer Untrained * Post up vs Cancer Untrained * Pre	0.0769931	0.322044	3.40215	1.84449	0.322044	Cancer Trained * Pre up vs Cancer Untrained * Pre	0.00756787	Cancer Trained * Pre up vs Cancer Untrained * Pre	0.111347	0.260128	2.72419	1.65051	0.260128	Cancer Trained * Pre up vs Healthy Aged-matched Trained * Pre	0.00629197	Cancer Trained * Pre up vs Healthy Aged-matched Trained * Pre	0.0515845	-0.336528	4.17943	-2.04437	-0.336528	Cancer Trained * Post down vs Cancer Untrained * Post	-0.00638716	Cancer Trained * Post down vs Cancer Untrained * Post	0.260304	-0.181527	1.32662	-1.15179	-0.181527	Cancer Trained * Post down vs Healthy Aged-matched Trained * Post	-0.0034732	Cancer Trained * Post down vs Healthy Aged-matched Trained * Post	1.89897	0.643213	1.69358	1
156706	cg15454383	PDS5A	0.130483	4		ENST00000506262.1;ENST00000303538.8;ENST00000303538.8	3'UTR;5'UTR;ExonBnd	PDS5A;PDS5A;PDS5A		Promoter_Associated	4:39977755-39978704	Island	chr4:39978066-39979792	NM_015200;NM_001100399;NM_001100400	5'UTR;5'UTR;5'UTR	PDS5A;PDS5A;PDS5A	0.00721894	-0.493532	8.5577	-2.92535	-0.493532	Cancer Trained * Post down vs Cancer Trained * Pre	-0.0156477	Cancer Trained * Post down vs Cancer Trained * Pre	0.389396	0.134904	0.76729	0.875951	0.134904	Healthy Aged-matched Trained * Post up vs Healthy Aged-matched Trained * Pre	0.00459899	Healthy Aged-matched Trained * Post up vs Healthy Aged-matched Trained * Pre	0.944464	-0.012591	0.00495104	-0.0703636	-0.012591	Cancer Untrained * Post down vs Cancer Untrained * Pre	0.000959061	Cancer Untrained * Post up vs Cancer Untrained * Pre	0.297362	0.190449	1.13275	1.06431	0.190449	Cancer Trained * Pre up vs Cancer Untrained * Pre	0.00684534	Cancer Trained * Pre up vs Cancer Untrained * Pre	0.0821232	0.292576	3.2809	1.81132	0.292576	Cancer Trained * Pre up vs Healthy Aged-matched Trained * Pre	0.00997972	Cancer Trained * Pre up vs Healthy Aged-matched Trained * Pre	0.0974484	-0.290492	2.96478	-1.72185	-0.290492	Cancer Trained * Post down vs Cancer Untrained * Post	-0.00976139	Cancer Trained * Post down vs Cancer Untrained * Post	0.0480018	-0.33586	4.32347	-2.07929	-0.33586	Cancer Trained * Post down vs Healthy Aged-matched Trained * Post	-0.0102669	Cancer Trained * Post down vs Healthy Aged-matched Trained * Post	1.89844	0.675429	1.77891	1
24819	cg07604896	LEKR1	0.13073	3		ENST00000485017.1;ENST00000491763.1;ENST00000498839.1;ENST00000498839.1;ENST00000470811	TSS1500;TSS200;1stExon;5'UTR;1stExon;5'UTR;1stExon;5'UTR;1stExon;5'UTR;1stExon;1stExon;	RP11-6F2.7;RP11-6F2.7;RP11-6F2.7;RP11-6F2.7;LEKR1;LEKR1;RP11-6F2.7;RP11-6F2.7;RP11-6F2.		Promoter_Associated	3:156543091-156545015	Island	chr3:156543891-156544405	NM_001193283;NM_001004316;NM_001004316	TSS200;1stExon;5'UTR	LEKR1;LEKR1;LEKR1	0.00649622	-0.327342	8.81803	-2.96952	-0.327342	Cancer Trained * Post down vs Cancer Trained * Pre	-0.00580357	Cancer Trained * Post down vs Cancer Trained * Pre	0.662831	-0.044402	0.194694	-0.441242	-0.044402	Healthy Aged-matched Trained * Post down vs Healthy Aged-matched Trained * Pre	-0.000653116	Healthy Aged-matched Trained * Post down vs Healthy Aged-matched Trained * Pre	0.864617	-0.0201413	0.029675	-0.172264	-0.0201413	Cancer Untrained * Post down vs Cancer Untrained * Pre	-0.000270118	Cancer Untrained * Post down vs Cancer Untrained * Pre	0.318122	0.119103	1.03767	1.01866	0.119103	Cancer Trained * Pre up vs Cancer Untrained * Pre	0.00234844	Cancer Trained * Pre up vs Cancer Untrained * Pre	0.14446	0.159003	2.26968	1.50655	0.159003	Cancer Trained * Pre up vs Healthy Aged-matched Trained * Pre	0.00289469	Cancer Trained * Pre up vs Healthy Aged-matched Trained * Pre	0.100337	-0.188098	2.91163	-1.70635	-0.188098	Cancer Trained * Post down vs Cancer Untrained * Post	-0.00318501	Cancer Trained * Post down vs Cancer Untrained * Post	0.251338	-0.123938	1.37899	-1.17431	-0.123938	Cancer Trained * Post down vs Healthy Aged-matched Trained * Post	-0.00225576	Cancer Trained * Post down vs Healthy Aged-matched Trained * Post	1.89706	0.288153	0.759473	1
200894	cg21116871	DHX30	0.130847	3		ENST00000445061.1;ENST00000415400.1;ENST00000395745.2;ENST00000441384.1;ENST00000472718	5'UTR;5'UTR;5'UTR;5'UTR;5'UTR;5'UTR;5'UTR;5'UTR;5'UTR	DHX30;DHX30;DHX30;DHX30;DHX30;DHX30;DHX30;DHX30;DHX30		Promoter_Associated	3:47843749-47845688	Island	chr3:47844121-47845155	NM_014966;NM_138615	5'UTR;5'UTR	DHX30;DHX30	0.00941392	-0.461341	7.91396	-2.81318	-0.461341	Cancer Trained * Post down vs Cancer Trained * Pre	-0.015748	Cancer Trained * Post down vs Cancer Trained * Pre	0.510163	-0.100024	0.446418	-0.668145	-0.100024	Healthy Aged-matched Trained * Post down vs Healthy Aged-matched Trained * Pre	-0.00362205	Healthy Aged-matched Trained * Post down vs Healthy Aged-matched Trained * Pre	0.513682	-0.115244	0.43897	-0.662548	-0.115244	Cancer Untrained * Post down vs Cancer Untrained * Pre	-0.00423785	Cancer Untrained * Post down vs Cancer Untrained * Pre	0.257764	0.201443	1.34122	1.15811	0.201443	Cancer Trained * Pre up vs Cancer Untrained * Pre	0.00782394	Cancer Trained * Pre up vs Cancer Untrained * Pre	0.439871	0.123243	0.616113	0.784929	0.123243	Cancer Trained * Pre up vs Healthy Aged-matched Trained * Pre	0.00481454	Cancer Trained * Pre up vs Healthy Aged-matched Trained * Pre	0.386138	-0.144655	0.778061	-0.882077	-0.144655	Cancer Trained * Post down vs Cancer Untrained * Post	-0.00368624	Cancer Trained * Post down vs Cancer Untrained * Post	0.141991	-0.238074	2.29913	-1.51629	-0.238074	Cancer Trained * Post down vs Healthy Aged-matched Trained * Post	-0.00731143	Cancer Trained * Post down vs Healthy Aged-matched Trained * Post	1.89641	0.637518	1.68086	1
89004	cg01125076	VPS26A	0.13101	10		ENST00000373382.1;ENST00000490696.1;ENST00000467852.1;ENST00000541711.1;ENST00000263559	5'UTR;TSS200;TSS200;TSS200;5'UTR;1stExon;1stExon;1stExon;5'UTR;1stExon;5'UTR;5'UTR;5'UT	VPS26A;VPS26A;VPS26A;VPS26A;VPS26A;VPS26A;VPS26A;VPS26A;VPS26A;VPS26A;VPS26A;VPS26A;VPS		Promoter_Associated	10:70883347-70884423	Island	chr10:70883663-70884353	NM_001035260;NM_004896;NM_001035260;NM_004896	5'UTR;1stExon;1stExon;5'UTR	VPS26A;VPS26A;VPS26A;VPS26A	0.00877555	-0.393698	8.08264	-2.843	-0.393698	Cancer Trained * Post down vs Cancer Trained * Pre	-0.00584373	Cancer Trained * Post down vs Cancer Trained * Pre	0.469081	-0.092935	0.540465	-0.735163	-0.092935	Healthy Aged-matched Trained * Post down vs Healthy Aged-matched Trained * Pre	-0.00108243	Healthy Aged-matched Trained * Post down vs Healthy Aged-matched Trained * Pre	0.909876	-0.0167954	0.0130754	-0.114348	-0.0167954	Cancer Untrained * Post down vs Cancer Untrained * Pre	-0.000128728	Cancer Untrained * Post down vs Cancer Untrained * Pre	0.0806521	0.267417	3.31476	1.82065	0.267417	Cancer Trained * Pre up vs Cancer Untrained * Pre	0.00435869	Cancer Trained * Pre up vs Cancer Untrained * Pre	0.264993	0.151178	1.30015	1.14024	0.151178	Cancer Trained * Pre up vs Healthy Aged-matched Trained * Pre	0.00261095	Cancer Trained * Pre up vs Healthy Aged-matched Trained * Pre	0.436599	-0.109486	0.625087	-0.790625	-0.109486	Cancer Trained * Post down vs Cancer Untrained * Post	-0.00135631	Cancer Trained * Post down vs Cancer Untrained * Post	0.269936	-0.149585	1.27289	-1.12822	-0.149585	Cancer Trained * Post down vs Healthy Aged-matched Trained * Post	-0.00215035	Cancer Trained * Post down vs Healthy Aged-matched Trained * Post	1.8955	0.454368	1.19854	1
70784	cg06844689	AACS	0.131044	12		ENST00000536752.1;ENST00000261686.6;ENST00000316519.6	TSS1500;TSS1500;TSS200	AACS;AACS;AACS		Promoter_Associated	12:125549409-125550929	Island	chr12:125549672-125550311	NM_023928	TSS200	AACS	0.00993593	-0.271846	7.7851	-2.79018	-0.271846	Cancer Trained * Post down vs Cancer Trained * Pre	-0.00414345	Cancer Trained * Post down vs Cancer Trained * Pre	0.429265	-0.0714631	0.645597	-0.803491	-0.0714631	Healthy Aged-matched Trained * Post down vs Healthy Aged-matched Trained * Pre	-0.00104892	Healthy Aged-matched Trained * Post down vs Healthy Aged-matched Trained * Pre	0.901765	0.0128856	0.015548	0.124691	0.0128856	Cancer Untrained * Post up vs Cancer Untrained * Pre	0.000255143	Cancer Untrained * Post up vs Cancer Untrained * Pre	0.118653	0.166994	2.61134	1.61597	0.166994	Cancer Trained * Pre up vs Cancer Untrained * Pre	0.00270979	Cancer Trained * Pre up vs Cancer Untrained * Pre	0.0875085	0.16589	3.16261	1.77837	0.16589	Cancer Trained * Pre up vs Healthy Aged-matched Trained * Pre	0.00257758	Cancer Trained * Pre up vs Healthy Aged-matched Trained * Pre	0.238183	-0.117738	1.46034	-1.20844	-0.117738	Cancer Trained * Post down vs Cancer Untrained * Post	-0.00168881	Cancer Trained * Post down vs Cancer Untrained * Post	0.714663	-0.0344935	0.136735	-0.369777	-0.0344935	Cancer Trained * Post down vs Healthy Aged-matched Trained * Post	-0.000516957	Cancer Trained * Post down vs Healthy Aged-matched Trained * Post	1.89532	0.224892	0.593285	1
92649	cg14173083	CFLAR	0.131105	2		ENST00000441224.1;ENST00000433445.1;ENST00000309955.2;ENST00000443227.1;ENST00000341222	TSS1500;TSS1500;1stExon;1stExon;1stExon;TSS200;1stExon;1stExon;5'UTR;5'UTR;5'UTR;5'UTR;	CFLAR;CFLAR;CFLAR;CFLAR;CFLAR;CFLAR;CFLAR;CFLAR;CFLAR;CFLAR;CFLAR;CFLAR;CFLAR;CFLAR		Promoter_Associated	2:201980705-201982415	Island	chr2:201981062-201981689	NM_001308043;NM_001202516;NM_001202517;NM_001202519;NM_003879;NM_001127184;NM_001308043	1stExon;1stExon;1stExon;1stExon;1stExon;1stExon;5'UTR;5'UTR;5'UTR;5'UTR;5'UTR;5'UTR	CFLAR;CFLAR;CFLAR;CFLAR;CFLAR;CFLAR;CFLAR;CFLAR;CFLAR;CFLAR;CFLAR;CFLAR	0.00745687	-0.398697	8.47819	-2.91173	-0.398697	Cancer Trained * Post down vs Cancer Trained * Pre	-0.00408117	Cancer Trained * Post down vs Cancer Trained * Pre	0.386706	-0.110123	0.776171	-0.881006	-0.110123	Healthy Aged-matched Trained * Post down vs Healthy Aged-matched Trained * Pre	-0.000910309	Healthy Aged-matched Trained * Post down vs Healthy Aged-matched Trained * Pre	0.736541	0.0494098	0.115742	0.340209	0.0494098	Cancer Untrained * Post up vs Cancer Untrained * Pre	0.000702387	Cancer Untrained * Post up vs Cancer Untrained * Pre	0.0953069	0.251778	3.00538	1.7336	0.251778	Cancer Trained * Pre up vs Cancer Untrained * Pre	0.00275844	Cancer Trained * Pre up vs Cancer Untrained * Pre	0.20037	0.172424	1.72982	1.31523	0.172424	Cancer Trained * Pre up vs Healthy Aged-matched Trained * Pre	0.00197497	Cancer Trained * Pre up vs Healthy Aged-matched Trained * Pre	0.164015	-0.196329	2.05583	-1.43382	-0.196329	Cancer Trained * Post down vs Cancer Untrained * Post	-0.00202511	Cancer Trained * Post down vs Cancer Untrained * Post	0.384075	-0.11615	0.784948	-0.885973	-0.11615	Cancer Trained * Post down vs Healthy Aged-matched Trained * Post	-0.00119589	Cancer Trained * Post down vs Healthy Aged-matched Trained * Post	1.89497	0.444115	1.17182	1
598854	cg22109560	HACL1	0.1312	3		ENST00000321169.5;ENST00000469454.1;ENST00000417015.1;ENST00000321169.5;ENST00000467027	1stExon;TSS1500;1stExon;5'UTR;TSS200;5'UTR;1stExon;TSS1500;1stExon;TSS1500;TSS1500;TSS2	HACL1;HACL1;BTD;HACL1;BTD;BTD;BTD;HACL1;BTD;HACL1;HACL1;BTD;HACL1;BTD;HACL1;HACL1;BTD;B		Promoter_Associated	3:15642653-15644229	Island	chr3:15642770-15643581	NM_001284415;NM_001284416;NM_012260;NM_001284413;NM_001284415;NM_001284416;NM_012260;NM	1stExon;1stExon;1stExon;1stExon;5'UTR;5'UTR;5'UTR;5'UTR;5'UTR;5'UTR;1stExon;1stExon;1st	HACL1;HACL1;HACL1;HACL1;HACL1;HACL1;HACL1;HACL1;BTD;BTD;BTD;BTD;BTD;BTD;HACL1;BTD;BTD	0.00917565	-0.372913	7.97541	-2.82408	-0.372913	Cancer Trained * Post down vs Cancer Trained * Pre	-0.00763689	Cancer Trained * Post down vs Cancer Trained * Pre	0.417789	-0.0993147	0.678807	-0.823897	-0.0993147	Healthy Aged-matched Trained * Post down vs Healthy Aged-matched Trained * Pre	-0.00201049	Healthy Aged-matched Trained * Post down vs Healthy Aged-matched Trained * Pre	0.529391	-0.0893314	0.406812	-0.637818	-0.0893314	Cancer Untrained * Post down vs Cancer Untrained * Pre	-0.00199027	Cancer Untrained * Post down vs Cancer Untrained * Pre	0.334375	0.137866	0.968945	0.98435	0.137866	Cancer Trained * Pre up vs Cancer Untrained * Pre	0.00312456	Cancer Trained * Pre up vs Cancer Untrained * Pre	0.49316	0.0879286	0.483713	0.695495	0.0879286	Cancer Trained * Pre up vs Healthy Aged-matched Trained * Pre	0.00211158	Cancer Trained * Pre up vs Healthy Aged-matched Trained * Pre	0.280316	-0.145716	1.21773	-1.10351	-0.145716	Cancer Trained * Post down vs Cancer Untrained * Post	-0.00252207	Cancer Trained * Post down vs Cancer Untrained * Post	0.154412	-0.18567	2.15679	-1.4686	-0.18567	Cancer Trained * Post down vs Healthy Aged-matched Trained * Post	-0.00351482	Cancer Trained * Post down vs Healthy Aged-matched Trained * Post	1.89445	0.41291	1.08979	1
15750	cg00257786		0.131406	1		ENST00000367696.2;ENST00000424181.1;ENST00000424181.1	TSS1500;1stExon;5'UTR	RC3H1;RP11-160H22.3;RP11-160H22.3		Promoter_Associated	1:173990385-173992177	Island	chr1:173990805-173991849				0.00962847	-0.296091	7.86007	-2.80358	-0.296091	Cancer Trained * Post down vs Cancer Trained * Pre	-0.00401565	Cancer Trained * Post down vs Cancer Trained * Pre	0.350873	-0.0916538	0.903774	-0.95067	-0.0916538	Healthy Aged-matched Trained * Post down vs Healthy Aged-matched Trained * Pre	-0.0012991	Healthy Aged-matched Trained * Post down vs Healthy Aged-matched Trained * Pre	0.592686	-0.0607024	0.293654	-0.541899	-0.0607024	Cancer Untrained * Post down vs Cancer Untrained * Pre	-0.000854972	Cancer Untrained * Post down vs Cancer Untrained * Pre	0.540756	0.0694705	0.384615	0.620173	0.0694705	Cancer Trained * Pre up vs Cancer Untrained * Pre	0.00102182	Cancer Trained * Pre up vs Cancer Untrained * Pre	0.346841	0.0969493	0.919296	0.958799	0.0969493	Cancer Trained * Pre up vs Healthy Aged-matched Trained * Pre	0.00126889	Cancer Trained * Pre up vs Healthy Aged-matched Trained * Pre	0.12875	-0.165918	2.4681	-1.57102	-0.165918	Cancer Trained * Post down vs Cancer Untrained * Post	-0.00213886	Cancer Trained * Post down vs Cancer Untrained * Post	0.297935	-0.107487	1.13001	-1.06302	-0.107487	Cancer Trained * Post down vs Healthy Aged-matched Trained * Post	-0.00144766	Cancer Trained * Post down vs Healthy Aged-matched Trained * Post	1.89331	0.26397	0.697112	1
40653	cg03694868		0.131877	2						Promoter_Associated	2:62684003-62685029	Island	chr2:62684122-62684552				0.00673016	-0.703284	8.73043	-2.95473	-0.703284	Cancer Trained * Post down vs Cancer Trained * Pre	-0.0355335	Cancer Trained * Post down vs Cancer Trained * Pre	0.574198	0.123709	0.324161	0.569351	0.123709	Healthy Aged-matched Trained * Post up vs Healthy Aged-matched Trained * Pre	0.00579699	Healthy Aged-matched Trained * Post up vs Healthy Aged-matched Trained * Pre	0.969206	-0.00984391	0.0015204	-0.0389922	-0.00984391	Cancer Untrained * Post down vs Cancer Untrained * Pre	0.000280033	Cancer Untrained * Post up vs Cancer Untrained * Pre	0.198282	0.333639	1.74652	1.32156	0.333639	Cancer Trained * Pre up vs Cancer Untrained * Pre	0.0195185	Cancer Trained * Pre up vs Cancer Untrained * Pre	0.171714	0.320655	1.97988	1.40708	0.320655	Cancer Trained * Pre up vs Healthy Aged-matched Trained * Pre	0.0172004	Cancer Trained * Pre up vs Healthy Aged-matched Trained * Pre	0.143163	-0.359802	2.28507	-1.51165	-0.359802	Cancer Trained * Post down vs Cancer Untrained * Post	-0.016295	Cancer Trained * Post down vs Cancer Untrained * Post	0.0355728	-0.506338	4.93678	-2.22189	-0.506338	Cancer Trained * Post down vs Healthy Aged-matched Trained * Post	-0.02413	Cancer Trained * Post down vs Healthy Aged-matched Trained * Post	1.89071	1.33894	3.54084	1
24127	cg19334675	DHDH	0.132179	19		ENST00000221403.2;ENST00000523250.1;ENST00000522614.1;ENST00000520557.1	TSS1500;TSS1500;TSS1500;TSS1500	DHDH;DHDH;DHDH;DHDH		Promoter_Associated	19:49436217-49437247	Island	chr19:49436695-49437055	NM_014475	TSS1500	DHDH	0.00955527	-0.268631	7.87831	-2.80683	-0.268631	Cancer Trained * Post down vs Cancer Trained * Pre	-0.00547196	Cancer Trained * Post down vs Cancer Trained * Pre	0.922094	-0.00863083	0.00975906	-0.098788	-0.00863083	Healthy Aged-matched Trained * Post down vs Healthy Aged-matched Trained * Pre	-0.000251268	Healthy Aged-matched Trained * Post down vs Healthy Aged-matched Trained * Pre	0.752746	0.0323322	0.101447	0.318507	0.0323322	Cancer Untrained * Post up vs Cancer Untrained * Pre	0.000725062	Cancer Untrained * Post up vs Cancer Untrained * Pre	0.421368	0.0829853	0.6683	0.817496	0.0829853	Cancer Trained * Pre up vs Cancer Untrained * Pre	0.0019298	Cancer Trained * Pre up vs Cancer Untrained * Pre	0.152788	0.135125	2.17461	1.47465	0.135125	Cancer Trained * Pre up vs Healthy Aged-matched Trained * Pre	0.00283405	Cancer Trained * Pre up vs Healthy Aged-matched Trained * Pre	0.0315673	-0.217978	5.18735	-2.27757	-0.217978	Cancer Trained * Post down vs Cancer Untrained * Post	-0.00426722	Cancer Trained * Post down vs Cancer Untrained * Post	0.185097	-0.124875	1.85721	-1.3628	-0.124875	Cancer Trained * Post down vs Healthy Aged-matched Trained * Post	-0.00238664	Cancer Trained * Post down vs Healthy Aged-matched Trained * Post	1.88905	0.216288	0.572478	1
90291	cg19400780	APITD1	0.132225	1		ENST00000477755.1;ENST00000462462.1;ENST00000465026.1;ENST00000400900.2;ENST00000400900	TSS1500;TSS1500;TSS1500;5'UTR;1stExon;TSS200;5'UTR;1stExon	APITD1;APITD1;APITD1-CORT;APITD1-CORT;APITD1-CORT;APITD1;APITD1-CORT;APITD1-CORT		Promoter_Associated	1:10489883-10491486	Island	chr1:10490200-10491072	NM_199294;NM_199294;NM_198544;NM_199295;NM_198544	5'UTR;1stExon;5'UTR;TSS1500;1stExon	APITD1;APITD1;APITD1;APITD1;APITD1	0.00864671	-0.453437	8.11831	-2.84927	-0.453437	Cancer Trained * Post down vs Cancer Trained * Pre	-0.00374552	Cancer Trained * Post down vs Cancer Trained * Pre	0.31237	-0.149793	1.06315	-1.03109	-0.149793	Healthy Aged-matched Trained * Post down vs Healthy Aged-matched Trained * Pre	-0.000994749	Healthy Aged-matched Trained * Post down vs Healthy Aged-matched Trained * Pre	0.794915	-0.0443469	0.0690249	-0.262726	-0.0443469	Cancer Untrained * Post down vs Cancer Untrained * Pre	-0.000259278	Cancer Untrained * Post down vs Cancer Untrained * Pre	0.146583	0.252902	2.24483	1.49828	0.252902	Cancer Trained * Pre up vs Cancer Untrained * Pre	0.00232696	Cancer Trained * Pre up vs Cancer Untrained * Pre	0.263162	0.174419	1.31041	1.14473	0.174419	Cancer Trained * Pre up vs Healthy Aged-matched Trained * Pre	0.00172661	Cancer Trained * Pre up vs Healthy Aged-matched Trained * Pre	0.335778	-0.156188	0.963226	-0.981441	-0.156188	Cancer Trained * Post down vs Cancer Untrained * Post	-0.00115928	Cancer Trained * Post down vs Cancer Untrained * Post	0.404418	-0.129225	0.719309	-0.848121	-0.129225	Cancer Trained * Post down vs Healthy Aged-matched Trained * Post	-0.00102417	Cancer Trained * Post down vs Healthy Aged-matched Trained * Post	1.88879	0.597946	1.58288	1
78484	cg18517204	ZFYVE9	0.132472	1		ENST00000361625.1	TSS1500	ZFYVE9		Promoter_Associated	1:52607095-52608852	Island	chr1:52607400-52608504	NM_007324;NM_004799	TSS200;TSS200	ZFYVE9;ZFYVE9	0.00934115	-0.294238	7.93255	-2.81648	-0.294238	Cancer Trained * Post down vs Cancer Trained * Pre	-0.00568227	Cancer Trained * Post down vs Cancer Trained * Pre	0.805107	0.0237826	0.0621889	0.249377	0.0237826	Healthy Aged-matched Trained * Post up vs Healthy Aged-matched Trained * Pre	0.000178992	Healthy Aged-matched Trained * Post up vs Healthy Aged-matched Trained * Pre	0.455241	-0.084048	0.575329	-0.758504	-0.084048	Cancer Untrained * Post down vs Cancer Untrained * Pre	-0.00179792	Cancer Untrained * Post down vs Cancer Untrained * Pre	0.719522	0.0402433	0.131901	0.363182	0.0402433	Cancer Trained * Pre up vs Cancer Untrained * Pre	0.000757391	Cancer Trained * Pre up vs Cancer Untrained * Pre	0.121714	0.160238	2.56646	1.60202	0.160238	Cancer Trained * Pre up vs Healthy Aged-matched Trained * Pre	0.00296379	Cancer Trained * Pre up vs Healthy Aged-matched Trained * Pre	0.11633	-0.169947	2.64632	-1.62675	-0.169947	Cancer Trained * Post down vs Cancer Untrained * Post	-0.00312696	Cancer Trained * Post down vs Cancer Untrained * Post	0.127258	-0.157783	2.48841	-1.57747	-0.157783	Cancer Trained * Post down vs Healthy Aged-matched Trained * Post	-0.00289747	Cancer Trained * Post down vs Healthy Aged-matched Trained * Post	1.88744	0.257495	0.682128	1
5483	cg25107608	TPM3	0.132776	1		ENST00000368527.3;ENST00000330188.9;ENST00000341485.4;ENST00000509409.1;ENST00000312970	3'UTR;1stExon;1stExon;1stExon;TSS200;5'UTR;5'UTR;5'UTR;TSS200;TSS200;TSS200;TSS200;TSS2	TPM3;TPM3;TPM3;TPM3;TPM3;TPM3;TPM3;TPM3;TPM3;TPM3;TPM3;TPM3;TPM3;TPM3;TPM3		Promoter_Associated	1:154154448-154156290	Island	chr1:154155268-154155926	NM_001043352;NM_153649;NM_001043353;NM_152263;NM_001043352;NM_001043353;NM_153649;NM_00	1stExon;5'UTR;1stExon;Body;5'UTR;5'UTR;1stExon;5'UTR;1stExon	TPM3;TPM3;TPM3;TPM3;TPM3;TPM3;TPM3;TPM3;TPM3	0.0080941	-0.293953	8.27823	-2.87719	-0.293953	Cancer Trained * Post down vs Cancer Trained * Pre	-0.00588287	Cancer Trained * Post down vs Cancer Trained * Pre	0.553677	-0.0559916	0.360419	-0.600349	-0.0559916	Healthy Aged-matched Trained * Post down vs Healthy Aged-matched Trained * Pre	-0.00118517	Healthy Aged-matched Trained * Post down vs Healthy Aged-matched Trained * Pre	0.74561	-0.0355482	0.107613	-0.328044	-0.0355482	Cancer Untrained * Post down vs Cancer Untrained * Pre	-0.00079999	Cancer Untrained * Post down vs Cancer Untrained * Pre	0.355181	0.102085	0.887462	0.942052	0.102085	Cancer Trained * Pre up vs Cancer Untrained * Pre	0.00219273	Cancer Trained * Pre up vs Cancer Untrained * Pre	0.132879	0.151956	2.41329	1.55348	0.151956	Cancer Trained * Pre up vs Healthy Aged-matched Trained * Pre	0.00320194	Cancer Trained * Pre up vs Healthy Aged-matched Trained * Pre	0.138561	-0.15632	2.34105	-1.53005	-0.15632	Cancer Trained * Post down vs Cancer Untrained * Post	-0.00289015	Cancer Trained * Post down vs Cancer Untrained * Post	0.387644	-0.0860049	0.773066	-0.879242	-0.0860049	Cancer Trained * Post down vs Healthy Aged-matched Trained * Post	-0.00149576	Cancer Trained * Post down vs Healthy Aged-matched Trained * Post	1.88577	0.246047	0.652376	1
26752	cg24027202	ZNF284	0.132961	19		ENST00000421176.2	TSS200	ZNF284		Promoter_Associated	19:44575858-44576964	Island	chr19:44576116-44576564	NM_001037813	TSS200	ZNF284	0.00814863	-0.226268	8.26193	-2.87436	-0.226268	Cancer Trained * Post down vs Cancer Trained * Pre	-0.00486887	Cancer Trained * Post down vs Cancer Trained * Pre	0.850206	-0.0137126	0.036413	-0.190822	-0.0137126	Healthy Aged-matched Trained * Post down vs Healthy Aged-matched Trained * Pre	-0.000303991	Healthy Aged-matched Trained * Post down vs Healthy Aged-matched Trained * Pre	0.793864	-0.0220514	0.0697513	-0.264105	-0.0220514	Cancer Untrained * Post down vs Cancer Untrained * Pre	-0.000394853	Cancer Untrained * Post down vs Cancer Untrained * Pre	0.444065	0.0649309	0.60476	0.777663	0.0649309	Cancer Trained * Pre up vs Cancer Untrained * Pre	0.00151988	Cancer Trained * Pre up vs Cancer Untrained * Pre	0.105602	0.126546	2.81916	1.67904	0.126546	Cancer Trained * Pre up vs Healthy Aged-matched Trained * Pre	0.00284423	Cancer Trained * Pre up vs Healthy Aged-matched Trained * Pre	0.0890269	-0.139286	3.13076	-1.76939	-0.139286	Cancer Trained * Post down vs Cancer Untrained * Post	-0.00295413	Cancer Trained * Post down vs Cancer Untrained * Post	0.264605	-0.0860096	1.30231	-1.14119	-0.0860096	Cancer Trained * Post down vs Healthy Aged-matched Trained * Post	-0.00172065	Cancer Trained * Post down vs Healthy Aged-matched Trained * Post	1.88476	0.145993	0.387299	1
102746	cg12814969	LIN54	0.133027	4		ENST00000505397.1;ENST00000510557.1;ENST00000509748.1	TSS200;TSS1500;TSS1500	LIN54;LIN54;LIN54		Promoter_Associated	4:83933601-83934816	Island	chr4:83933332-83934370	NM_001115007	TSS1500	LIN54	0.0075021	-0.312503	8.46339	-2.90919	-0.312503	Cancer Trained * Post down vs Cancer Trained * Pre	-0.00314295	Cancer Trained * Post down vs Cancer Trained * Pre	0.567711	-0.0567853	0.335343	-0.579088	-0.0567853	Healthy Aged-matched Trained * Post down vs Healthy Aged-matched Trained * Pre	-0.000491315	Healthy Aged-matched Trained * Post down vs Healthy Aged-matched Trained * Pre	0.505341	0.0770031	0.456772	0.675849	0.0770031	Cancer Untrained * Post up vs Cancer Untrained * Pre	0.000795041	Cancer Untrained * Post up vs Cancer Untrained * Pre	0.0761007	0.210832	3.42418	1.85046	0.210832	Cancer Trained * Pre up vs Cancer Untrained * Pre	0.00222594	Cancer Trained * Pre up vs Cancer Untrained * Pre	0.138989	0.157182	2.33575	1.52832	0.157182	Cancer Trained * Pre up vs Healthy Aged-matched Trained * Pre	0.00162824	Cancer Trained * Pre up vs Healthy Aged-matched Trained * Pre	0.108733	-0.178674	2.76668	-1.66333	-0.178674	Cancer Trained * Post down vs Cancer Untrained * Post	-0.00171205	Cancer Trained * Post down vs Cancer Untrained * Post	0.34719	-0.0985363	0.917945	-0.958094	-0.0985363	Cancer Trained * Post down vs Healthy Aged-matched Trained * Post	-0.0010234	Cancer Trained * Post down vs Healthy Aged-matched Trained * Post	1.88439	0.271798	0.721181	1
105545	cg02386921	STMN1	0.133359	1		ENST00000357865.2;ENST00000374291.1;ENST00000446334.1;ENST00000399728.1;ENST00000465604	5'UTR;TSS1500;TSS1500;TSS1500;TSS200;TSS200	STMN1;STMN1;STMN1;STMN1;STMN1;STMN1		Promoter_Associated	1:26232810-26233110	Island	chr1:26231950-26233624	NM_203401;NM_005563;NM_001145454;NM_203399	TSS1500;TSS200;TSS200;5'UTR	STMN1;STMN1;STMN1;STMN1	0.00900292	-0.36201	8.02106	-2.83215	-0.36201	Cancer Trained * Post down vs Cancer Trained * Pre	-0.00380432	Cancer Trained * Post down vs Cancer Trained * Pre	0.886562	-0.0168165	0.0207703	-0.144119	-0.0168165	Healthy Aged-matched Trained * Post down vs Healthy Aged-matched Trained * Pre	-2.24618e-05	Healthy Aged-matched Trained * Post down vs Healthy Aged-matched Trained * Pre	0.630785	-0.0659701	0.236774	-0.486594	-0.0659701	Cancer Untrained * Post down vs Cancer Untrained * Pre	-0.000624195	Cancer Untrained * Post down vs Cancer Untrained * Pre	0.195319	0.180401	1.77059	1.33064	0.180401	Cancer Trained * Pre up vs Cancer Untrained * Pre	0.00207295	Cancer Trained * Pre up vs Cancer Untrained * Pre	0.041092	0.263581	4.63885	2.1538	0.263581	Cancer Trained * Pre up vs Healthy Aged-matched Trained * Pre	0.00288182	Cancer Trained * Pre up vs Healthy Aged-matched Trained * Pre	0.374268	-0.115638	0.818456	-0.904686	-0.115638	Cancer Trained * Post down vs Cancer Untrained * Post	-0.00110718	Cancer Trained * Post down vs Cancer Untrained * Post	0.510962	-0.0816117	0.444719	-0.666872	-0.0816117	Cancer Trained * Post down vs Healthy Aged-matched Trained * Post	-0.000900031	Cancer Trained * Post down vs Healthy Aged-matched Trained * Post	1.88259	0.384479	1.02115	1
742444	cg18450553	STARD9	0.133537	15		ENST00000290607.7;ENST00000564158.1;ENST00000563872.1;ENST00000564158.1;ENST00000563872	5'UTR;1stExon;1stExon;5'UTR;5'UTR	STARD9;STARD9;STARD9;STARD9;STARD9		Promoter_Associated	15:42867193-42868590	Island	chr15:42867337-42868254	NM_020759;NM_020759	1stExon;5'UTR	STARD9;STARD9	0.00649083	-0.49811	8.82009	-2.96986	-0.49811	Cancer Trained * Post down vs Cancer Trained * Pre	-0.0129891	Cancer Trained * Post down vs Cancer Trained * Pre	0.652958	-0.0696809	0.207125	-0.45511	-0.0696809	Healthy Aged-matched Trained * Post down vs Healthy Aged-matched Trained * Pre	-0.00211482	Healthy Aged-matched Trained * Post down vs Healthy Aged-matched Trained * Pre	0.601803	-0.0940203	0.279328	-0.528515	-0.0940203	Cancer Untrained * Post down vs Cancer Untrained * Pre	-0.00228409	Cancer Untrained * Post down vs Cancer Untrained * Pre	0.292202	0.191415	1.15778	1.076	0.191415	Cancer Trained * Pre up vs Cancer Untrained * Pre	0.00558843	Cancer Trained * Pre up vs Cancer Untrained * Pre	0.143533	0.242507	2.28066	1.51019	0.242507	Cancer Trained * Pre up vs Healthy Aged-matched Trained * Pre	0.00625093	Cancer Trained * Pre up vs Healthy Aged-matched Trained * Pre	0.216474	-0.212674	1.60787	-1.26802	-0.212674	Cancer Trained * Post down vs Cancer Untrained * Post	-0.00511658	Cancer Trained * Post down vs Cancer Untrained * Post	0.257886	-0.185921	1.34051	-1.1578	-0.185921	Cancer Trained * Post down vs Healthy Aged-matched Trained * Post	-0.00462335	Cancer Trained * Post down vs Healthy Aged-matched Trained * Post	1.88161	0.661633	1.75815	1
2719	cg06875060	C7orf68	0.133877	7		ENST00000466473.1;ENST00000435296.2;ENST00000257696.4;ENST00000481454.1;ENST00000481454	TSS1500;5'UTR;5'UTR;1stExon;5'UTR;5'UTR	HILPDA;HILPDA;HILPDA;HILPDA;HILPDA;RP11-155G14.5		Promoter_Associated	7:128095368-128096412	Island	chr7:128095678-128096197	NM_001098786;NM_013332	5'UTR;5'UTR	C7orf68;C7orf68	0.00732149	-0.207579	8.52308	-2.91943	-0.207579	Cancer Trained * Post down vs Cancer Trained * Pre	-0.00603715	Cancer Trained * Post down vs Cancer Trained * Pre	0.755079	0.0204716	0.0994747	0.315396	0.0204716	Healthy Aged-matched Trained * Post up vs Healthy Aged-matched Trained * Pre	0.000670694	Healthy Aged-matched Trained * Post up vs Healthy Aged-matched Trained * Pre	0.432781	-0.0601294	0.635698	-0.797307	-0.0601294	Cancer Untrained * Post down vs Cancer Untrained * Pre	-0.00179331	Cancer Untrained * Post down vs Cancer Untrained * Pre	0.278836	0.0834844	1.22543	1.10699	0.0834844	Cancer Trained * Pre up vs Cancer Untrained * Pre	0.00256648	Cancer Trained * Pre up vs Cancer Untrained * Pre	0.122613	0.108783	2.55351	1.59797	0.108783	Cancer Trained * Pre up vs Healthy Aged-matched Trained * Pre	0.00336411	Cancer Trained * Pre up vs Healthy Aged-matched Trained * Pre	0.376907	-0.0639653	0.809316	-0.89962	-0.0639653	Cancer Trained * Post down vs Cancer Untrained * Post	-0.00167736	Cancer Trained * Post down vs Cancer Untrained * Post	0.0920345	-0.119268	3.06948	-1.75199	-0.119268	Cancer Trained * Post down vs Healthy Aged-matched Trained * Post	-0.00334373	Cancer Trained * Post down vs Healthy Aged-matched Trained * Post	1.87977	0.118791	0.315974	1
117167	cg25711921	DVL2	0.133976	17		ENST00000576949.1;ENST00000575756.1;ENST00000575458.1;ENST00000576949.1;ENST00000005340	3'UTR;1stExon;1stExon;1stExon;1stExon;TSS200;TSS1500;5'UTR;5'UTR;5'UTR	DVL2;DVL2;DVL2;DVL2;DVL2;DVL2;DVL2;DVL2;DVL2;DVL2		Promoter_Associated	17:7137218-7138241	Island	chr17:7137358-7138133	NM_004422;NM_004422	1stExon;5'UTR	DVL2;DVL2	0.0091286	-0.365662	7.98775	-2.82626	-0.365662	Cancer Trained * Post down vs Cancer Trained * Pre	-0.00439096	Cancer Trained * Post down vs Cancer Trained * Pre	0.81516	0.0279035	0.0558164	0.236255	0.0279035	Healthy Aged-matched Trained * Post up vs Healthy Aged-matched Trained * Pre	0.000397947	Healthy Aged-matched Trained * Post up vs Healthy Aged-matched Trained * Pre	0.439148	0.107887	0.618087	0.786185	0.107887	Cancer Untrained * Post up vs Cancer Untrained * Pre	0.00121083	Cancer Untrained * Post up vs Cancer Untrained * Pre	0.0380633	0.300539	4.79637	2.19006	0.300539	Cancer Trained * Pre up vs Cancer Untrained * Pre	0.00370412	Cancer Trained * Pre up vs Cancer Untrained * Pre	0.16065	0.179096	2.09037	1.44581	0.179096	Cancer Trained * Pre up vs Healthy Aged-matched Trained * Pre	0.00230779	Cancer Trained * Pre up vs Healthy Aged-matched Trained * Pre	0.19319	-0.17301	1.78817	-1.33722	-0.17301	Cancer Trained * Post down vs Cancer Untrained * Post	-0.00189767	Cancer Trained * Post down vs Cancer Untrained * Post	0.0957087	-0.21447	2.99768	-1.73138	-0.21447	Cancer Trained * Post down vs Healthy Aged-matched Trained * Post	-0.00248112	Cancer Trained * Post down vs Healthy Aged-matched Trained * Post	1.87923	0.393211	1.0462	1
666100	cg03469910	LONP2	0.134053	16		ENST00000566755.1;ENST00000285737.4;ENST00000544734.1;ENST00000535754.1;ENST00000416006	TSS1500;TSS200;TSS200;TSS200;TSS200;3'UTR;5'UTR;5'UTR	LONP2;LONP2;LONP2;LONP2;LONP2;ABCC11;ABCC11;ABCC11		Promoter_Associated	16:48277847-48279297	Island	chr16:48278058-48278655	NM_031490	TSS200	LONP2	0.00893945	-0.552188	8.03808	-2.83515	-0.552188	Cancer Trained * Post down vs Cancer Trained * Pre	-0.015494	Cancer Trained * Post down vs Cancer Trained * Pre	0.660301	-0.0790811	0.197835	-0.444787	-0.0790811	Healthy Aged-matched Trained * Post down vs Healthy Aged-matched Trained * Pre	-0.00361128	Healthy Aged-matched Trained * Post down vs Healthy Aged-matched Trained * Pre	0.911556	0.0231795	0.0125903	0.112206	0.0231795	Cancer Untrained * Post up vs Cancer Untrained * Pre	0.000899678	Cancer Untrained * Post up vs Cancer Untrained * Pre	0.479476	0.148303	0.515375	0.717897	0.148303	Cancer Trained * Pre up vs Cancer Untrained * Pre	0.00538221	Cancer Trained * Pre up vs Cancer Untrained * Pre	0.50911	0.124904	0.448664	0.669824	0.124904	Cancer Trained * Pre up vs Healthy Aged-matched Trained * Pre	0.00343259	Cancer Trained * Pre up vs Healthy Aged-matched Trained * Pre	0.0378495	-0.427065	4.80802	-2.19272	-0.427065	Cancer Trained * Post down vs Cancer Untrained * Post	-0.0110115	Cancer Trained * Post down vs Cancer Untrained * Post	0.0736272	-0.348203	3.48683	-1.86731	-0.348203	Cancer Trained * Post down vs Healthy Aged-matched Trained * Post	-0.00845015	Cancer Trained * Post down vs Healthy Aged-matched Trained * Post	1.87881	0.890872	2.37084	1
17937	cg26653725	MAP2K3	0.134086	17		ENST00000496046.1;ENST00000342679.4;ENST00000534743.1;ENST00000483928.1;ENST00000395491	TSS1500;TSS200;TSS200;TSS200;TSS200	MAP2K3;MAP2K3;MAP2K3;MAP2K3;MAP2K3		Promoter_Associated	17:21187323-21188540	Island	chr17:21187552-21188443	NM_145109	TSS200	MAP2K3	0.00576476	-0.301181	9.11597	-3.01927	-0.301181	Cancer Trained * Post down vs Cancer Trained * Pre	-0.00759149	Cancer Trained * Post down vs Cancer Trained * Pre	0.859176	-0.016324	0.0321351	-0.179263	-0.016324	Healthy Aged-matched Trained * Post down vs Healthy Aged-matched Trained * Pre	-0.000297795	Healthy Aged-matched Trained * Post down vs Healthy Aged-matched Trained * Pre	0.643223	-0.0496088	0.219843	-0.468874	-0.0496088	Cancer Untrained * Post down vs Cancer Untrained * Pre	-0.000959103	Cancer Untrained * Post down vs Cancer Untrained * Pre	0.243519	0.126376	1.42667	1.19443	0.126376	Cancer Trained * Pre up vs Cancer Untrained * Pre	0.0034759	Cancer Trained * Pre up vs Cancer Untrained * Pre	0.169291	0.135179	2.00333	1.41539	0.135179	Cancer Trained * Pre up vs Healthy Aged-matched Trained * Pre	0.00361215	Cancer Trained * Pre up vs Healthy Aged-matched Trained * Pre	0.221061	-0.125197	1.57519	-1.25506	-0.125197	Cancer Trained * Post down vs Cancer Untrained * Post	-0.00315649	Cancer Trained * Post down vs Cancer Untrained * Post	0.129637	-0.149678	2.45615	-1.56721	-0.149678	Cancer Trained * Post down vs Healthy Aged-matched Trained * Post	-0.00368155	Cancer Trained * Post down vs Healthy Aged-matched Trained * Post	1.87863	0.233671	0.621917	1
182243	cg06447354	PELI3	0.13413	11		ENST00000532970.1;ENST00000524466.1;ENST00000526296.1;ENST00000531856.1;ENST00000527230	TSS1500;TSS1500;TSS1500;TSS1500;TSS1500;1stExon;TSS200;TSS200;3'UTR	PELI3;PELI3;PELI3;PELI3;PELI3;MRPL11;PELI3;PELI3;MRPL11		Promoter_Associated	11:66233976-66234420	Island	chr11:66233899-66234964	NM_001098510;NM_145065	TSS200;TSS200	PELI3;PELI3	0.00796421	-0.339365	8.31756	-2.88402	-0.339365	Cancer Trained * Post down vs Cancer Trained * Pre	-0.00695792	Cancer Trained * Post down vs Cancer Trained * Pre	0.859584	-0.0191998	0.0319473	-0.178738	-0.0191998	Healthy Aged-matched Trained * Post down vs Healthy Aged-matched Trained * Pre	-0.000372345	Healthy Aged-matched Trained * Post down vs Healthy Aged-matched Trained * Pre	0.79899	0.0321237	0.0662462	0.257383	0.0321237	Cancer Untrained * Post up vs Cancer Untrained * Pre	0.00130242	Cancer Untrained * Post up vs Cancer Untrained * Pre	0.216336	0.158309	1.60886	1.26841	0.158309	Cancer Trained * Pre up vs Cancer Untrained * Pre	0.00351187	Cancer Trained * Pre up vs Cancer Untrained * Pre	0.470044	0.0826432	0.538101	0.733554	0.0826432	Cancer Trained * Pre up vs Healthy Aged-matched Trained * Pre	0.00188252	Cancer Trained * Pre up vs Healthy Aged-matched Trained * Pre	0.0820696	-0.21318	3.28212	-1.81166	-0.21318	Cancer Trained * Post down vs Cancer Untrained * Post	-0.00474847	Cancer Trained * Post down vs Cancer Untrained * Post	0.0451986	-0.237522	4.44486	-2.10828	-0.237522	Cancer Trained * Post down vs Healthy Aged-matched Trained * Post	-0.00470305	Cancer Trained * Post down vs Healthy Aged-matched Trained * Post	1.87839	0.325114	0.865404	1
618186	cg23570391	MRPL18	0.134399	6		ENST00000539948.1;ENST00000367034.4;ENST00000480842.1;ENST00000536394.1;ENST00000543532	TSS1500;TSS1500;TSS1500;TSS1500;TSS200;TSS200;TSS200;TSS200;TSS200;TSS1500;TSS1500;TSS1	TCP1;MRPL18;MRPL18;TCP1;TCP1;TCP1;MRPL18;TCP1;TCP1;TCP1;TCP1;TCP1;TCP1;TCP1;TCP1;MRPL18		Promoter_Associated	6:160210195-160211083	Island	chr6:160209941-160212015	NM_014161;NM_001008897;NM_030752	TSS1500;TSS200;TSS200	MRPL18;TCP1;TCP1	0.00703328	-0.395471	8.62176	-2.93628	-0.395471	Cancer Trained * Post down vs Cancer Trained * Pre	-0.0196929	Cancer Trained * Post down vs Cancer Trained * Pre	0.890011	-0.0171769	0.019518	-0.139707	-0.0171769	Healthy Aged-matched Trained * Post down vs Healthy Aged-matched Trained * Pre	-0.000976904	Healthy Aged-matched Trained * Post down vs Healthy Aged-matched Trained * Pre	0.610914	0.0736037	0.265469	0.515237	0.0736037	Cancer Untrained * Post up vs Cancer Untrained * Pre	0.00326395	Cancer Untrained * Post up vs Cancer Untrained * Pre	0.211244	0.183288	1.6462	1.28304	0.183288	Cancer Trained * Pre up vs Cancer Untrained * Pre	0.00951462	Cancer Trained * Pre up vs Cancer Untrained * Pre	0.14469	0.194153	2.26697	1.50565	0.194153	Cancer Trained * Pre up vs Healthy Aged-matched Trained * Pre	0.0100967	Cancer Trained * Pre up vs Healthy Aged-matched Trained * Pre	0.0439331	-0.285786	4.50246	-2.1219	-0.285786	Cancer Trained * Post down vs Cancer Untrained * Post	-0.0134422	Cancer Trained * Post down vs Cancer Untrained * Post	0.165667	-0.18414	2.03917	-1.428	-0.18414	Cancer Trained * Post down vs Healthy Aged-matched Trained * Post	-0.0086193	Cancer Trained * Post down vs Healthy Aged-matched Trained * Post	1.87694	0.425591	1.13374	1
73547	cg17568255	IAH1	0.134953	2		ENST00000481688.1;ENST00000489468.1;ENST00000495797.1;ENST00000495494.1;ENST00000497473	TSS1500;TSS1500;TSS1500;TSS1500;TSS200;TSS200;TSS200;TSS200;TSS200;TSS200;5'UTR;5'UTR	IAH1;IAH1;IAH1;IAH1;IAH1;IAH1;IAH1;IAH1;IAH1;IAH1;IAH1;IAH1		Promoter_Associated	2:9614496-9615027	Island	chr2:9614194-9615235	NM_001039613	TSS200	IAH1	0.00705279	-0.463369	8.61494	-2.93512	-0.463369	Cancer Trained * Post down vs Cancer Trained * Pre	-0.00600406	Cancer Trained * Post down vs Cancer Trained * Pre	0.784854	-0.0397689	0.0761491	-0.275951	-0.0397689	Healthy Aged-matched Trained * Post down vs Healthy Aged-matched Trained * Pre	-0.000518448	Healthy Aged-matched Trained * Post down vs Healthy Aged-matched Trained * Pre	0.948999	-0.0108186	0.00417431	-0.0646089	-0.0108186	Cancer Untrained * Post down vs Cancer Untrained * Pre	-8.33514e-05	Cancer Untrained * Post down vs Cancer Untrained * Pre	0.43614	0.132522	0.626356	0.791426	0.132522	Cancer Trained * Pre up vs Cancer Untrained * Pre	0.00214946	Cancer Trained * Pre up vs Cancer Untrained * Pre	0.247767	0.178876	1.40053	1.18344	0.178876	Cancer Trained * Pre up vs Healthy Aged-matched Trained * Pre	0.00268678	Cancer Trained * Pre up vs Healthy Aged-matched Trained * Pre	0.0534352	-0.320029	4.10937	-2.02716	-0.320029	Cancer Trained * Post down vs Cancer Untrained * Post	-0.00377124	Cancer Trained * Post down vs Cancer Untrained * Post	0.117977	-0.244724	2.62144	-1.61909	-0.244724	Cancer Trained * Post down vs Healthy Aged-matched Trained * Post	-0.00279883	Cancer Trained * Post down vs Healthy Aged-matched Trained * Post	1.87395	0.583809	1.5577	1
57939	cg17049041	HSPB11	0.135397	1		ENST00000488884.1;ENST00000371377.3;ENST00000194214.5;ENST00000371370.3;ENST00000371370	TSS1500;TSS1500;TSS200;1stExon;5'UTR;1stExon;5'UTR;5'UTR;TSS1500;TSS1500	HSPB11;HSPB11;HSPB11;LRRC42;LRRC42;LRRC42;LRRC42;HSPB11;LRRC42;LRRC42		Promoter_Associated	1:54411009-54412433	Island	chr1:54411057-54411943	NM_016126;NM_001256409;NM_052940	TSS1500;TSS1500;TSS1500	HSPB11;LRRC42;LRRC42	0.00891034	-0.308718	8.04593	-2.83653	-0.308718	Cancer Trained * Post down vs Cancer Trained * Pre	-0.00607824	Cancer Trained * Post down vs Cancer Trained * Pre	0.544889	-0.0609839	0.376758	-0.613806	-0.0609839	Healthy Aged-matched Trained * Post down vs Healthy Aged-matched Trained * Pre	-0.00101288	Healthy Aged-matched Trained * Post down vs Healthy Aged-matched Trained * Pre	0.746423	-0.0377434	0.1069	-0.326956	-0.0377434	Cancer Untrained * Post down vs Cancer Untrained * Pre	-0.000528081	Cancer Untrained * Post down vs Cancer Untrained * Pre	0.594809	0.0621952	0.290277	0.538773	0.0621952	Cancer Trained * Pre up vs Cancer Untrained * Pre	0.00138416	Cancer Trained * Pre up vs Cancer Untrained * Pre	0.353456	0.0985234	0.893959	0.945494	0.0985234	Cancer Trained * Pre up vs Healthy Aged-matched Trained * Pre	0.0020427	Cancer Trained * Pre up vs Healthy Aged-matched Trained * Pre	0.0665639	-0.20878	3.67983	-1.91829	-0.20878	Cancer Trained * Post down vs Cancer Untrained * Post	-0.00416599	Cancer Trained * Post down vs Cancer Untrained * Post	0.164549	-0.149211	2.05042	-1.43193	-0.149211	Cancer Trained * Post down vs Healthy Aged-matched Trained * Post	-0.00302266	Cancer Trained * Post down vs Healthy Aged-matched Trained * Post	1.87156	0.277117	0.740337	1
106359	cg13950948	BCAN	0.135968	1		ENST00000255029.6;ENST00000496038.1;ENST00000496038.1;ENST00000448869.1	3'UTR;1stExon;5'UTR;3'UTR	BCAN;BCAN;BCAN;RP11-284F21.7		Promoter_Associated	1:156626256-156627998	Island	chr1:156627342-156627576	NM_021948	Body	BCAN	0.00634666	-0.320927	8.87586	-2.97924	-0.320927	Cancer Trained * Post down vs Cancer Trained * Pre	-0.00357144	Cancer Trained * Post down vs Cancer Trained * Pre	0.952575	-0.0059073	0.00360874	-0.0600728	-0.0059073	Healthy Aged-matched Trained * Post down vs Healthy Aged-matched Trained * Pre	-0.000124512	Healthy Aged-matched Trained * Post down vs Healthy Aged-matched Trained * Pre	0.827308	0.0251881	0.0485998	0.220454	0.0251881	Cancer Untrained * Post up vs Cancer Untrained * Pre	0.00027407	Cancer Untrained * Post up vs Cancer Untrained * Pre	0.088419	0.202572	3.14343	1.77297	0.202572	Cancer Trained * Pre up vs Cancer Untrained * Pre	0.00231506	Cancer Trained * Pre up vs Cancer Untrained * Pre	0.0586176	0.204377	3.92689	1.98164	0.204377	Cancer Trained * Pre up vs Healthy Aged-matched Trained * Pre	0.00226902	Cancer Trained * Pre up vs Healthy Aged-matched Trained * Pre	0.194701	-0.143543	1.77567	-1.33254	-0.143543	Cancer Trained * Post down vs Cancer Untrained * Post	-0.00153045	Cancer Trained * Post down vs Cancer Untrained * Post	0.293608	-0.110643	1.1509	-1.0728	-0.110643	Cancer Trained * Post down vs Healthy Aged-matched Trained * Post	-0.00117791	Cancer Trained * Post down vs Healthy Aged-matched Trained * Post	1.8685	0.271023	0.725242	1
80110	cg03469617	MRPL53	0.135986	2		ENST00000454193.1;ENST00000467349.1;ENST00000468875.1	3'UTR;3'UTR;3'UTR	CCDC142;MRPL53;MRPL53		Promoter_Associated	2:74699214-74700150	Island	chr2:74699240-74699909	NM_053050	Body	MRPL53	0.00882603	-0.309348	8.06882	-2.84057	-0.309348	Cancer Trained * Post down vs Cancer Trained * Pre	-0.00729207	Cancer Trained * Post down vs Cancer Trained * Pre	0.967977	0.00403126	0.00164429	0.0405499	0.00403126	Healthy Aged-matched Trained * Post up vs Healthy Aged-matched Trained * Pre	5.78466e-05	Healthy Aged-matched Trained * Post up vs Healthy Aged-matched Trained * Pre	0.713882	-0.0428355	0.137521	-0.370839	-0.0428355	Cancer Untrained * Post down vs Cancer Untrained * Pre	-0.000997211	Cancer Untrained * Post down vs Cancer Untrained * Pre	0.671052	0.0496415	0.184694	0.42976	0.0496415	Cancer Trained * Pre up vs Cancer Untrained * Pre	0.00137619	Cancer Trained * Pre up vs Cancer Untrained * Pre	0.203537	0.136144	1.7049	1.30572	0.136144	Cancer Trained * Pre up vs Healthy Aged-matched Trained * Pre	0.00325121	Cancer Trained * Pre up vs Healthy Aged-matched Trained * Pre	0.0574698	-0.216871	3.96569	-1.9914	-0.216871	Cancer Trained * Post down vs Cancer Untrained * Post	-0.00491867	Cancer Trained * Post down vs Cancer Untrained * Post	0.101576	-0.177235	2.88939	-1.69982	-0.177235	Cancer Trained * Post down vs Healthy Aged-matched Trained * Post	-0.00409871	Cancer Trained * Post down vs Healthy Aged-matched Trained * Post	1.86841	0.276991	0.74125	1
11964	cg07628233	KIFC1	0.136208	6		ENST00000428849.2;ENST00000428849.2;ENST00000450504.1	5'UTR;1stExon;TSS200	KIFC1;KIFC1;KIFC1		Promoter_Associated	6:33358263-33360451	Island	chr6:33359097-33359975	NM_002263;NM_002263	5'UTR;1stExon	KIFC1;KIFC1	0.00956235	-0.268686	7.87654	-2.80652	-0.268686	Cancer Trained * Post down vs Cancer Trained * Pre	-0.00413421	Cancer Trained * Post down vs Cancer Trained * Pre	0.737143	-0.0296619	0.115193	-0.3394	-0.0296619	Healthy Aged-matched Trained * Post down vs Healthy Aged-matched Trained * Pre	-0.000492313	Healthy Aged-matched Trained * Post down vs Healthy Aged-matched Trained * Pre	0.777929	0.0289485	0.0812726	0.285084	0.0289485	Cancer Untrained * Post up vs Cancer Untrained * Pre	0.000512373	Cancer Untrained * Post up vs Cancer Untrained * Pre	0.274357	0.113487	1.24906	1.11762	0.113487	Cancer Trained * Pre up vs Cancer Untrained * Pre	0.00187634	Cancer Trained * Pre up vs Cancer Untrained * Pre	0.0985126	0.157299	2.945	1.7161	0.157299	Cancer Trained * Pre up vs Healthy Aged-matched Trained * Pre	0.0023979	Cancer Trained * Pre up vs Healthy Aged-matched Trained * Pre	0.0658784	-0.184148	3.69979	-1.92348	-0.184148	Cancer Trained * Post down vs Cancer Untrained * Post	-0.00277024	Cancer Trained * Post down vs Cancer Untrained * Post	0.381105	-0.0817253	0.794964	-0.891607	-0.0817253	Cancer Trained * Post down vs Healthy Aged-matched Trained * Post	-0.001244	Cancer Trained * Post down vs Healthy Aged-matched Trained * Post	1.86722	0.213924	0.572842	1
64699	cg03232960	C7orf27	0.136396	7		ENST00000467558.1;ENST00000421712.1;ENST00000469750.1;ENST00000340611.4	TSS1500;TSS1500;TSS200;TSS200	BRAT1;BRAT1;BRAT1;BRAT1		Promoter_Associated	7:2594136-2595701	Island	chr7:2594724-2595538	NM_152743	TSS1500	C7orf27	0.00756953	-0.301732	8.44151	-2.90543	-0.301732	Cancer Trained * Post down vs Cancer Trained * Pre	-0.00578005	Cancer Trained * Post down vs Cancer Trained * Pre	0.422893	-0.0772432	0.663865	-0.814779	-0.0772432	Healthy Aged-matched Trained * Post down vs Healthy Aged-matched Trained * Pre	-0.00157965	Healthy Aged-matched Trained * Post down vs Healthy Aged-matched Trained * Pre	0.980574	0.00270901	0.000604846	0.0245936	0.00270901	Cancer Untrained * Post up vs Cancer Untrained * Pre	0.000140556	Cancer Untrained * Post up vs Cancer Untrained * Pre	0.122979	0.175838	2.54828	1.59633	0.175838	Cancer Trained * Pre up vs Cancer Untrained * Pre	0.00361004	Cancer Trained * Pre up vs Cancer Untrained * Pre	0.157058	0.145053	2.12823	1.45885	0.145053	Cancer Trained * Pre up vs Healthy Aged-matched Trained * Pre	0.00286992	Cancer Trained * Pre up vs Healthy Aged-matched Trained * Pre	0.227091	-0.128603	1.5335	-1.23834	-0.128603	Cancer Trained * Post down vs Cancer Untrained * Post	-0.00231057	Cancer Trained * Post down vs Cancer Untrained * Post	0.431867	-0.0794357	0.63826	-0.798912	-0.0794357	Cancer Trained * Post down vs Healthy Aged-matched Trained * Post	-0.00133048	Cancer Trained * Post down vs Healthy Aged-matched Trained * Post	1.86622	0.251591	0.674067	1
23698	cg03278924	ELP2	0.13657	18		ENST00000543723.1;ENST00000269187.4;ENST00000535488.1;ENST00000540135.1;ENST00000542430	TSS1500;TSS1500;TSS200;TSS200;TSS200;TSS200;TSS200;TSS200;5'UTR;1stExon;5'UTR;1stExon;5	SLC39A6;SLC39A6;ELP2;ELP2;ELP2;ELP2;ELP2;ELP2;ELP2;ELP2;ELP2;ELP2;ELP2;ELP2;ELP2;ELP2;E		Promoter_Associated	18:33708394-33710331	Island	chr18:33708919-33710236	NM_018255;NM_001099406;NM_012319	TSS200;TSS1500;TSS1500	ELP2;SLC39A6;SLC39A6	0.00921125	-0.252839	7.96612	-2.82243	-0.252839	Cancer Trained * Post down vs Cancer Trained * Pre	-0.00384019	Cancer Trained * Post down vs Cancer Trained * Pre	0.740955	0.0273365	0.111744	0.334282	0.0273365	Healthy Aged-matched Trained * Post up vs Healthy Aged-matched Trained * Pre	0.000313431	Healthy Aged-matched Trained * Post up vs Healthy Aged-matched Trained * Pre	0.285542	-0.103692	1.19096	-1.09131	-0.103692	Cancer Untrained * Post down vs Cancer Untrained * Pre	-0.00158209	Cancer Untrained * Post down vs Cancer Untrained * Pre	0.522561	0.0616199	0.42058	0.648521	0.0616199	Cancer Trained * Pre up vs Cancer Untrained * Pre	0.00102366	Cancer Trained * Pre up vs Cancer Untrained * Pre	0.0971686	0.147811	2.97003	1.72338	0.147811	Cancer Trained * Pre up vs Healthy Aged-matched Trained * Pre	0.0022669	Cancer Trained * Pre up vs Healthy Aged-matched Trained * Pre	0.337901	-0.0875269	0.954644	-0.977059	-0.0875269	Cancer Trained * Post down vs Cancer Untrained * Post	-0.00123444	Cancer Trained * Post down vs Cancer Untrained * Post	0.135327	-0.132365	2.38172	-1.54328	-0.132365	Cancer Trained * Post down vs Healthy Aged-matched Trained * Post	-0.00188672	Cancer Trained * Post down vs Healthy Aged-matched Trained * Post	1.86529	0.187111	0.501559	1
62551	cg04701885	PP7080	0.136582	5		ENST00000510604.1;ENST00000342584.3;ENST00000502511.1;ENST00000502337.1;ENST00000510714	1stExon;1stExon;TSS200;TSS1500;TSS200	CTD-2228K2.5;CTD-2228K2.5;CTD-2228K2.5;CTD-2228K2.5;CTD-2228K2.5		Promoter_Associated	5:472909-473528	Island	chr5:472600-474261	NR_024158;NR_125375	Body;TSS1500	PP7080;LOC100288152	0.0099752	-0.310033	7.77571	-2.7885	-0.310033	Cancer Trained * Post down vs Cancer Trained * Pre	-0.00530442	Cancer Trained * Post down vs Cancer Trained * Pre	0.88505	-0.0148238	0.0213317	-0.146054	-0.0148238	Healthy Aged-matched Trained * Post down vs Healthy Aged-matched Trained * Pre	-0.000155615	Healthy Aged-matched Trained * Post down vs Healthy Aged-matched Trained * Pre	0.587691	-0.0647744	0.301702	-0.549274	-0.0647744	Cancer Untrained * Post down vs Cancer Untrained * Pre	-0.00104822	Cancer Untrained * Post down vs Cancer Untrained * Pre	0.244686	0.140498	1.41943	1.1914	0.140498	Cancer Trained * Pre up vs Cancer Untrained * Pre	0.0026241	Cancer Trained * Pre up vs Cancer Untrained * Pre	0.0425602	0.227491	4.56709	2.13708	0.227491	Cancer Trained * Pre up vs Healthy Aged-matched Trained * Pre	0.00397245	Cancer Trained * Pre up vs Healthy Aged-matched Trained * Pre	0.355089	-0.104761	0.887809	-0.942236	-0.104761	Cancer Trained * Post down vs Cancer Untrained * Post	-0.00163211	Cancer Trained * Post down vs Cancer Untrained * Post	0.530456	-0.0677186	0.404695	-0.636157	-0.0677186	Cancer Trained * Post down vs Healthy Aged-matched Trained * Post	-0.00117636	Cancer Trained * Post down vs Healthy Aged-matched Trained * Post	1.86523	0.288216	0.772603	1
96214	cg25006128	TOR1B	0.137087	9		ENST00000488169.1;ENST00000259339.2;ENST00000486372.1;ENST00000437263.2;ENST00000427860	TSS1500;TSS200;TSS200;TSS200;TSS200	TOR1B;TOR1B;TOR1B;TOR1B;TOR1B		Promoter_Associated	9:132565128-132566224	Island	chr9:132565316-132566033	NM_014506	TSS200	TOR1B	0.00778143	-0.260706	8.3741	-2.8938	-0.260706	Cancer Trained * Post down vs Cancer Trained * Pre	-0.00419017	Cancer Trained * Post down vs Cancer Trained * Pre	0.624382	0.0407736	0.245795	0.495777	0.0407736	Healthy Aged-matched Trained * Post up vs Healthy Aged-matched Trained * Pre	0.000608081	Healthy Aged-matched Trained * Post up vs Healthy Aged-matched Trained * Pre	0.821653	-0.0217679	0.0518939	-0.227802	-0.0217679	Cancer Untrained * Post down vs Cancer Untrained * Pre	-0.000331896	Cancer Untrained * Post down vs Cancer Untrained * Pre	0.0872505	0.170081	3.16808	1.77991	0.170081	Cancer Trained * Pre up vs Cancer Untrained * Pre	0.00281411	Cancer Trained * Pre up vs Cancer Untrained * Pre	0.0455789	0.181504	4.4279	2.10426	0.181504	Cancer Trained * Pre up vs Healthy Aged-matched Trained * Pre	0.00291703	Cancer Trained * Pre up vs Healthy Aged-matched Trained * Pre	0.451841	-0.068857	0.584159	-0.764303	-0.068857	Cancer Trained * Post down vs Cancer Untrained * Post	-0.00104416	Cancer Trained * Post down vs Cancer Untrained * Post	0.176505	-0.119975	1.93468	-1.39093	-0.119975	Cancer Trained * Post down vs Healthy Aged-matched Trained * Post	-0.00188122	Cancer Trained * Post down vs Healthy Aged-matched Trained * Post	1.86254	0.188965	0.507277	1
55318	cg05372260	SMCHD1	0.137286	18		ENST00000261598.8	TSS200	SMCHD1		Promoter_Associated	18:2655077-2655928	Island	chr18:2654918-2656817	NM_015295	TSS200	SMCHD1	0.00825035	-0.367432	8.23183	-2.86912	-0.367432	Cancer Trained * Post down vs Cancer Trained * Pre	-0.00580743	Cancer Trained * Post down vs Cancer Trained * Pre	0.685783	-0.0478533	0.167551	-0.40933	-0.0478533	Healthy Aged-matched Trained * Post down vs Healthy Aged-matched Trained * Pre	-0.000625399	Healthy Aged-matched Trained * Post down vs Healthy Aged-matched Trained * Pre	0.952479	-0.00817642	0.0036234	-0.0601947	-0.00817642	Cancer Untrained * Post down vs Cancer Untrained * Pre	1.21452e-05	Cancer Untrained * Post up vs Cancer Untrained * Pre	0.161433	0.196008	2.08226	1.44301	0.196008	Cancer Trained * Pre up vs Cancer Untrained * Pre	0.00346183	Cancer Trained * Pre up vs Cancer Untrained * Pre	0.0641516	0.237474	3.75114	1.93678	0.237474	Cancer Trained * Pre up vs Healthy Aged-matched Trained * Pre	0.00400279	Cancer Trained * Pre up vs Healthy Aged-matched Trained * Pre	0.214125	-0.163248	1.62494	-1.27473	-0.163248	Cancer Trained * Post down vs Cancer Untrained * Post	-0.00235774	Cancer Trained * Post down vs Cancer Untrained * Post	0.509233	-0.0821048	0.448402	-0.669628	-0.0821048	Cancer Trained * Post down vs Healthy Aged-matched Trained * Post	-0.00117925	Cancer Trained * Post down vs Healthy Aged-matched Trained * Post	1.86149	0.381618	1.02503	1
80561	cg00475161	KDELR1	0.137305	19		ENST00000330720.2	TSS200	KDELR1		Promoter_Associated	19:48893823-48895172	Island	chr19:48894463-48894927	NM_006801	TSS200	KDELR1	0.0076658	-0.326867	8.41063	-2.90011	-0.326867	Cancer Trained * Post down vs Cancer Trained * Pre	-0.00591293	Cancer Trained * Post down vs Cancer Trained * Pre	0.479968	-0.0737797	0.514211	-0.717085	-0.0737797	Healthy Aged-matched Trained * Post down vs Healthy Aged-matched Trained * Pre	-0.00120716	Healthy Aged-matched Trained * Post down vs Healthy Aged-matched Trained * Pre	0.745658	0.0392085	0.107571	0.32798	0.0392085	Cancer Untrained * Post up vs Cancer Untrained * Pre	0.000650406	Cancer Untrained * Post up vs Cancer Untrained * Pre	0.15152	0.176858	2.18868	1.47942	0.176858	Cancer Trained * Pre up vs Cancer Untrained * Pre	0.00342246	Cancer Trained * Pre up vs Cancer Untrained * Pre	0.159785	0.156354	2.0994	1.44893	0.156354	Cancer Trained * Pre up vs Healthy Aged-matched Trained * Pre	0.00315424	Cancer Trained * Pre up vs Healthy Aged-matched Trained * Pre	0.105644	-0.189218	2.81845	-1.67882	-0.189218	Cancer Trained * Post down vs Cancer Untrained * Post	-0.00314088	Cancer Trained * Post down vs Cancer Untrained * Post	0.378579	-0.096733	0.80357	-0.896421	-0.096733	Cancer Trained * Post down vs Healthy Aged-matched Trained * Post	-0.00155154	Cancer Trained * Post down vs Healthy Aged-matched Trained * Post	1.86139	0.29557	0.793952	1
772290	cg26820915	WDR41	0.137757	5		ENST00000504895.1;ENST00000514451.1;ENST00000414719.2;ENST00000507654.1;ENST00000507452	TSS1500;TSS1500;TSS1500;TSS1500;TSS1500;TSS1500;TSS1500;TSS1500;TSS1500;TSS200;TSS200;T	WDR41;WDR41;WDR41;WDR41;WDR41;WDR41;WDR41;WDR41;WDR41;WDR41;WDR41;WDR41;WDR41;WDR41;WDR		Promoter_Associated	5:76787283-76788969	Island	chr5:76787740-76788442	NM_018268	TSS200	WDR41	0.00793274	-1.13434	8.32719	-2.88569	-1.13434	Cancer Trained * Post down vs Cancer Trained * Pre	-0.0359469	Cancer Trained * Post down vs Cancer Trained * Pre	0.551748	-0.216488	0.363964	-0.603294	-0.216488	Healthy Aged-matched Trained * Post down vs Healthy Aged-matched Trained * Pre	-0.0071507	Healthy Aged-matched Trained * Post down vs Healthy Aged-matched Trained * Pre	0.769295	-0.123624	0.0879141	-0.296503	-0.123624	Cancer Untrained * Post down vs Cancer Untrained * Pre	-0.00519599	Cancer Untrained * Post down vs Cancer Untrained * Pre	0.488146	0.293383	0.49514	0.703662	0.293383	Cancer Trained * Pre up vs Cancer Untrained * Pre	0.0135285	Cancer Trained * Pre up vs Cancer Untrained * Pre	0.342729	0.363998	0.935395	0.967158	0.363998	Cancer Trained * Pre up vs Healthy Aged-matched Trained * Pre	0.0166186	Cancer Trained * Pre up vs Healthy Aged-matched Trained * Pre	0.0799964	-0.717337	3.33008	-1.82485	-0.717337	Cancer Trained * Post down vs Cancer Untrained * Post	-0.0172224	Cancer Trained * Post down vs Cancer Untrained * Post	0.153599	-0.553858	2.16568	-1.47162	-0.553858	Cancer Trained * Post down vs Healthy Aged-matched Trained * Post	-0.0121777	Cancer Trained * Post down vs Healthy Aged-matched Trained * Post	1.859	3.59071	9.65764	1
667278	cg01281426		0.138119	5		ENST00000514487.1;ENST00000508877.1	TSS1500;TSS1500	CTC-338M12.5;CTC-338M12.5		Promoter_Associated	5:180617524-180618273	Island	chr5:180616157-180619114				0.00952772	-0.318488	7.88521	-2.80806	-0.318488	Cancer Trained * Post down vs Cancer Trained * Pre	-0.00658485	Cancer Trained * Post down vs Cancer Trained * Pre	0.711252	0.0387659	0.140187	0.374416	0.0387659	Healthy Aged-matched Trained * Post up vs Healthy Aged-matched Trained * Pre	0.000758251	Healthy Aged-matched Trained * Post up vs Healthy Aged-matched Trained * Pre	0.340616	-0.116868	0.943771	-0.971479	-0.116868	Cancer Untrained * Post down vs Cancer Untrained * Pre	-0.00242031	Cancer Untrained * Post down vs Cancer Untrained * Pre	0.256568	0.139679	1.34815	1.1611	0.139679	Cancer Trained * Pre up vs Cancer Untrained * Pre	0.00326931	Cancer Trained * Pre up vs Cancer Untrained * Pre	0.067297	0.20771	3.65874	1.91278	0.20771	Cancer Trained * Pre up vs Healthy Aged-matched Trained * Pre	0.0045735	Cancer Trained * Pre up vs Healthy Aged-matched Trained * Pre	0.589824	-0.0619405	0.298247	-0.54612	-0.0619405	Cancer Trained * Post down vs Cancer Untrained * Post	-0.000895229	Cancer Trained * Post down vs Cancer Untrained * Post	0.180678	-0.149544	1.8965	-1.37713	-0.149544	Cancer Trained * Post down vs Healthy Aged-matched Trained * Post	-0.0027696	Cancer Trained * Post down vs Healthy Aged-matched Trained * Post	1.85709	0.298618	0.803994	1
66613	cg07269271	NECAP1	0.138192	12		ENST00000540083.1;ENST00000339754.5;ENST00000546181.1;ENST00000542095.1;ENST00000545807	TSS1500;TSS200;TSS200;TSS200;TSS200;TSS200;TSS200;TSS200;5'UTR	NECAP1;NECAP1;NECAP1;NECAP1;NECAP1;NECAP1;NECAP1;NECAP1;NECAP1		Promoter_Associated	12:8233990-8235464	Island	chr12:8234689-8235020	NR_024260;NM_015509	TSS200;TSS200	NECAP1;NECAP1	0.00856513	-0.346113	8.14121	-2.85328	-0.346113	Cancer Trained * Post down vs Cancer Trained * Pre	-0.00687632	Cancer Trained * Post down vs Cancer Trained * Pre	0.744551	0.0364828	0.108545	0.329462	0.0364828	Healthy Aged-matched Trained * Post up vs Healthy Aged-matched Trained * Pre	0.000706987	Healthy Aged-matched Trained * Post up vs Healthy Aged-matched Trained * Pre	0.414902	-0.106672	0.687382	-0.829085	-0.106672	Cancer Untrained * Post down vs Cancer Untrained * Pre	-0.00176667	Cancer Untrained * Post down vs Cancer Untrained * Pre	0.260983	0.147975	1.32274	1.15011	0.147975	Cancer Trained * Pre up vs Cancer Untrained * Pre	0.00332097	Cancer Trained * Pre up vs Cancer Untrained * Pre	0.0503534	0.238796	4.22762	2.05612	0.238796	Cancer Trained * Pre up vs Healthy Aged-matched Trained * Pre	0.00497448	Cancer Trained * Pre up vs Healthy Aged-matched Trained * Pre	0.457875	-0.0914665	0.568562	-0.754031	-0.0914665	Cancer Trained * Post down vs Cancer Untrained * Post	-0.00178867	Cancer Trained * Post down vs Cancer Untrained * Post	0.227156	-0.1438	1.53305	-1.23817	-0.1438	Cancer Trained * Post down vs Healthy Aged-matched Trained * Post	-0.00260883	Cancer Trained * Post down vs Healthy Aged-matched Trained * Post	1.85671	0.341507	0.919658	1
78745	cg14296488	U2AF1	0.1384	21		ENST00000464750.1;ENST00000380276.2;ENST00000486519.1;ENST00000398137.1;ENST00000291552	TSS200;TSS200;TSS200;TSS200;TSS200	U2AF1;U2AF1;U2AF1;U2AF1;U2AF1		Promoter_Associated	21:44527436-44528934	Island	chr21:44527163-44528066	NM_001025204;NM_001025203;NM_006758	TSS200;TSS200;TSS200	U2AF1;U2AF1;U2AF1	0.00903905	-0.336936	8.01143	-2.83045	-0.336936	Cancer Trained * Post down vs Cancer Trained * Pre	-0.00762665	Cancer Trained * Post down vs Cancer Trained * Pre	0.753992	-0.0344309	0.100391	-0.316845	-0.0344309	Healthy Aged-matched Trained * Post down vs Healthy Aged-matched Trained * Pre	-0.00058387	Healthy Aged-matched Trained * Post down vs Healthy Aged-matched Trained * Pre	0.584305	-0.0699852	0.307237	-0.55429	-0.0699852	Cancer Untrained * Post down vs Cancer Untrained * Pre	-0.0010681	Cancer Untrained * Post down vs Cancer Untrained * Pre	0.357187	0.118441	0.879963	0.938064	0.118441	Cancer Trained * Pre up vs Cancer Untrained * Pre	0.00288389	Cancer Trained * Pre up vs Cancer Untrained * Pre	0.0777195	0.209672	3.38443	1.83968	0.209672	Cancer Trained * Pre up vs Healthy Aged-matched Trained * Pre	0.00494663	Cancer Trained * Pre up vs Healthy Aged-matched Trained * Pre	0.22375	-0.14851	1.55643	-1.24757	-0.14851	Cancer Trained * Post down vs Cancer Untrained * Post	-0.00367466	Cancer Trained * Post down vs Cancer Untrained * Post	0.423036	-0.0928331	0.663451	-0.814525	-0.0928331	Cancer Trained * Post down vs Healthy Aged-matched Trained * Post	-0.00209616	Cancer Trained * Post down vs Healthy Aged-matched Trained * Post	1.85562	0.328688	0.885656	1
29625	cg14660362	AREL1	0.138495	14		ENST00000557401.1;ENST00000356357.4;ENST00000554525.1;ENST00000556814.1;ENST00000554064	1stExon;1stExon;TSS200;TSS200;TSS200;TSS200;TSS200;TSS200;TSS200;TSS200;TSS200;3'UTR;5'	KIAA0317;KIAA0317;KIAA0317;FCF1;FCF1;FCF1;KIAA0317;KIAA0317;KIAA0317;AC007956.1;KIAA031		Promoter_Associated	14:75179325-75180162	Island	chr14:75179629-75179875	NM_001039479;NM_015962;NM_001039479	1stExon;TSS200;5'UTR	AREL1;FCF1;AREL1	0.00830237	-0.328043	8.21659	-2.86646	-0.328043	Cancer Trained * Post down vs Cancer Trained * Pre	-0.00630555	Cancer Trained * Post down vs Cancer Trained * Pre	0.632568	0.0505684	0.234298	0.484044	0.0505684	Healthy Aged-matched Trained * Post up vs Healthy Aged-matched Trained * Pre	0.000967193	Healthy Aged-matched Trained * Post up vs Healthy Aged-matched Trained * Pre	0.860687	-0.0215236	0.0314417	-0.177318	-0.0215236	Cancer Untrained * Post down vs Cancer Untrained * Pre	-0.000512291	Cancer Untrained * Post down vs Cancer Untrained * Pre	0.440684	0.0951065	0.613899	0.783517	0.0951065	Cancer Trained * Pre up vs Cancer Untrained * Pre	0.00196322	Cancer Trained * Pre up vs Cancer Untrained * Pre	0.0794992	0.2003	3.3418	1.82806	0.2003	Cancer Trained * Pre up vs Healthy Aged-matched Trained * Pre	0.00388338	Cancer Trained * Pre up vs Healthy Aged-matched Trained * Pre	0.0765658	-0.211413	3.41266	-1.84734	-0.211413	Cancer Trained * Post down vs Cancer Untrained * Post	-0.00383004	Cancer Trained * Post down vs Cancer Untrained * Post	0.116196	-0.178312	2.64836	-1.62738	-0.178312	Cancer Trained * Post down vs Healthy Aged-matched Trained * Post	-0.00338937	Cancer Trained * Post down vs Healthy Aged-matched Trained * Post	1.85512	0.303705	0.81856	1
355387	cg19231290	KLF6	0.138553	10		ENST00000380946.3;ENST00000380946.3;ENST00000469435.1;ENST00000322510.4;ENST00000497571	3'UTR;1stExon;1stExon;1stExon;1stExon;1stExon;5'UTR;5'UTR;5'UTR;5'UTR	KLF6;KLF6;KLF6;KLF6;KLF6;KLF6;KLF6;KLF6;KLF6;KLF6		Promoter_Associated	10:3827236-3828232	Island	chr10:3826853-3828126	NM_001300;NR_027653;NM_001160124;NM_001160125;NM_001160125;NM_001300;NM_001160124	5'UTR;Body;1stExon;1stExon;5'UTR;1stExon;5'UTR	KLF6;KLF6;KLF6;KLF6;KLF6;KLF6;KLF6	0.00842893	-0.526642	8.17996	-2.86006	-0.526642	Cancer Trained * Post down vs Cancer Trained * Pre	-0.0124055	Cancer Trained * Post down vs Cancer Trained * Pre	0.804366	0.0420814	0.0626732	0.250346	0.0420814	Healthy Aged-matched Trained * Post up vs Healthy Aged-matched Trained * Pre	0.000803063	Healthy Aged-matched Trained * Post up vs Healthy Aged-matched Trained * Pre	0.848672	0.0376554	0.0371726	0.192802	0.0376554	Cancer Untrained * Post up vs Cancer Untrained * Pre	0.00141602	Cancer Untrained * Post up vs Cancer Untrained * Pre	0.126409	0.308813	2.50011	1.58117	0.308813	Cancer Trained * Pre up vs Cancer Untrained * Pre	0.00793034	Cancer Trained * Pre up vs Cancer Untrained * Pre	0.0316889	0.401216	5.17923	2.27579	0.401216	Cancer Trained * Pre up vs Healthy Aged-matched Trained * Pre	0.00947648	Cancer Trained * Pre up vs Healthy Aged-matched Trained * Pre	0.177543	-0.255484	1.92508	-1.38747	-0.255484	Cancer Trained * Post down vs Cancer Untrained * Post	-0.00589114	Cancer Trained * Post down vs Cancer Untrained * Post	0.351136	-0.167508	0.90277	-0.950142	-0.167508	Cancer Trained * Post down vs Healthy Aged-matched Trained * Post	-0.00373204	Cancer Trained * Post down vs Healthy Aged-matched Trained * Post	1.85481	0.786123	2.11914	1
64012	cg01035812	SLC25A11	0.139165	17		ENST00000570492.1;ENST00000575400.1;ENST00000572554.1;ENST00000571816.1;ENST00000571365	TSS1500;TSS1500;TSS1500;5'UTR;5'UTR;5'UTR;TSS200;1stExon;5'UTR;TSS1500;5'UTR;1stExon;5'	RNF167;RNF167;RNF167;RNF167;RNF167;RNF167;RNF167;RNF167;RNF167;SLC25A11;RNF167;RNF167;R		Promoter_Associated	17:4842551-4844320	Island	chr17:4842858-4843636	NM_001165417;NM_001165418;NM_003562;NM_015528	TSS200;TSS200;TSS200;TSS200	SLC25A11;SLC25A11;SLC25A11;RNF167	0.00624671	-0.234202	8.91535	-2.98586	-0.234202	Cancer Trained * Post down vs Cancer Trained * Pre	-0.00527485	Cancer Trained * Post down vs Cancer Trained * Pre	0.805647	-0.0178055	0.061837	-0.24867	-0.0178055	Healthy Aged-matched Trained * Post down vs Healthy Aged-matched Trained * Pre	-0.000437526	Healthy Aged-matched Trained * Post down vs Healthy Aged-matched Trained * Pre	0.906377	0.00988421	0.0141153	0.118808	0.00988421	Cancer Untrained * Post up vs Cancer Untrained * Pre	0.000384438	Cancer Untrained * Post up vs Cancer Untrained * Pre	0.111654	0.137191	2.71929	1.64903	0.137191	Cancer Trained * Pre up vs Cancer Untrained * Pre	0.0031725	Cancer Trained * Pre up vs Cancer Untrained * Pre	0.0829857	0.135621	3.26136	1.80592	0.135621	Cancer Trained * Pre up vs Healthy Aged-matched Trained * Pre	0.00304048	Cancer Trained * Pre up vs Healthy Aged-matched Trained * Pre	0.185091	-0.106895	1.85727	-1.36282	-0.106895	Cancer Trained * Post down vs Cancer Untrained * Post	-0.00248679	Cancer Trained * Post down vs Cancer Untrained * Post	0.292376	-0.0807754	1.15692	-1.0756	-0.0807754	Cancer Trained * Post down vs Healthy Aged-matched Trained * Post	-0.00179684	Cancer Trained * Post down vs Healthy Aged-matched Trained * Post	1.85161	0.142397	0.384522	1
74257	cg19588861	PA2G4	0.139356	12		ENST00000552766.1;ENST00000417031.2;ENST00000546435.1;ENST00000548711.1;ENST00000553057	TSS1500;TSS1500;TSS1500;TSS1500;TSS1500;TSS200	PA2G4;PA2G4;PA2G4;PA2G4;PA2G4;PA2G4		Promoter_Associated	12:56496771-56498498	Island	chr12:56497868-56499047	NM_006191	TSS200	PA2G4	0.00668378	-0.297198	8.74753	-2.95762	-0.297198	Cancer Trained * Post down vs Cancer Trained * Pre	-0.00734095	Cancer Trained * Post down vs Cancer Trained * Pre	0.824492	0.0205578	0.0502261	0.224112	0.0205578	Healthy Aged-matched Trained * Post up vs Healthy Aged-matched Trained * Pre	0.000413762	Healthy Aged-matched Trained * Post up vs Healthy Aged-matched Trained * Pre	0.540012	-0.0662211	0.386042	-0.621323	-0.0662211	Cancer Untrained * Post down vs Cancer Untrained * Pre	-0.00160817	Cancer Untrained * Post down vs Cancer Untrained * Pre	0.358632	0.0996743	0.874597	0.935199	0.0996743	Cancer Trained * Pre up vs Cancer Untrained * Pre	0.00285982	Cancer Trained * Pre up vs Cancer Untrained * Pre	0.0985477	0.165083	2.94435	1.71591	0.165083	Cancer Trained * Pre up vs Healthy Aged-matched Trained * Pre	0.0044726	Cancer Trained * Pre up vs Healthy Aged-matched Trained * Pre	0.203214	-0.131302	1.70742	-1.30668	-0.131302	Cancer Trained * Post down vs Cancer Untrained * Post	-0.00287296	Cancer Trained * Post down vs Cancer Untrained * Post	0.125102	-0.152672	2.51828	-1.58691	-0.152672	Cancer Trained * Post down vs Healthy Aged-matched Trained * Post	-0.00328211	Cancer Trained * Post down vs Healthy Aged-matched Trained * Post	1.85061	0.233578	0.631082	1
18465	cg17614564	PCYT2	0.13971	17		ENST00000573927.1;ENST00000331285.3;ENST00000571581.1;ENST00000538721.2;ENST00000573636	TSS1500;TSS1500;TSS200;TSS200;TSS200;TSS200;TSS200;TSS200;TSS200;TSS1500;TSS1500;TSS150	PCYT2;PCYT2;PCYT2;PCYT2;PCYT2;PCYT2;PCYT2;PCYT2;PCYT2;PCYT2;PCYT2;PCYT2		Promoter_Associated	17:79868326-79870261	Island	chr17:79868687-79869811	NM_002861	TSS200	PCYT2	0.00900785	-0.312845	8.01974	-2.83192	-0.312845	Cancer Trained * Post down vs Cancer Trained * Pre	-0.00567127	Cancer Trained * Post down vs Cancer Trained * Pre	0.707868	0.0382233	0.143661	0.379026	0.0382233	Healthy Aged-matched Trained * Post up vs Healthy Aged-matched Trained * Pre	0.000616853	Healthy Aged-matched Trained * Post up vs Healthy Aged-matched Trained * Pre	0.646359	-0.0544183	0.215695	-0.46443	-0.0544183	Cancer Untrained * Post down vs Cancer Untrained * Pre	-0.000847667	Cancer Untrained * Post down vs Cancer Untrained * Pre	0.341835	0.113538	0.938929	0.968983	0.113538	Cancer Trained * Pre up vs Cancer Untrained * Pre	0.00233498	Cancer Trained * Pre up vs Cancer Untrained * Pre	0.0404722	0.228567	4.67	2.16102	0.228567	Cancer Trained * Pre up vs Healthy Aged-matched Trained * Pre	0.00419982	Cancer Trained * Pre up vs Healthy Aged-matched Trained * Pre	0.20159	-0.144889	1.72017	-1.31155	-0.144889	Cancer Trained * Post down vs Cancer Untrained * Post	-0.00248862	Cancer Trained * Post down vs Cancer Untrained * Post	0.257724	-0.122502	1.34145	-1.15821	-0.122502	Cancer Trained * Post down vs Healthy Aged-matched Trained * Post	-0.0020883	Cancer Trained * Post down vs Healthy Aged-matched Trained * Post	1.84877	0.282027	0.762743	1
15789	cg17714980	STK19	0.140107	6		ENST00000479644.1;ENST00000498357.1;ENST00000491327.1;ENST00000375356.3;ENST00000487914	5'UTR;TSS1500;TSS1500;TSS1500;TSS1500;TSS1500;TSS1500;TSS1500;TSS1500;5'UTR;TSS1500;TSS	STK19;DOM3Z;DOM3Z;DOM3Z;DOM3Z;DOM3Z;DOM3Z;DOM3Z;DOM3Z;STK19;DOM3Z;DOM3Z;DOM3Z;DOM3Z;DOM		Promoter_Associated	6:31939216-31940908	Island	chr6:31939730-31940559	NM_004197;NM_032454;NM_005510;NR_026717	Body;Body;TSS1500;Body	STK19;STK19;DOM3Z;STK19	0.00886189	-0.340976	8.05905	-2.83885	-0.340976	Cancer Trained * Post down vs Cancer Trained * Pre	-0.00513875	Cancer Trained * Post down vs Cancer Trained * Pre	0.950497	0.00687575	0.00393239	0.0627088	0.00687575	Healthy Aged-matched Trained * Post up vs Healthy Aged-matched Trained * Pre	0.000122622	Healthy Aged-matched Trained * Post up vs Healthy Aged-matched Trained * Pre	0.81678	-0.0298292	0.0548235	-0.234144	-0.0298292	Cancer Untrained * Post down vs Cancer Untrained * Pre	-0.00045798	Cancer Untrained * Post down vs Cancer Untrained * Pre	0.299413	0.135002	1.12296	1.0597	0.135002	Cancer Trained * Pre up vs Cancer Untrained * Pre	0.00219866	Cancer Trained * Pre up vs Cancer Untrained * Pre	0.049537	0.237361	4.26031	2.06405	0.237361	Cancer Trained * Pre up vs Healthy Aged-matched Trained * Pre	0.00361446	Cancer Trained * Pre up vs Healthy Aged-matched Trained * Pre	0.154974	-0.176145	2.15068	-1.46652	-0.176145	Cancer Trained * Post down vs Cancer Untrained * Post	-0.00248211	Cancer Trained * Post down vs Cancer Untrained * Post	0.345846	-0.110491	0.923168	-0.960816	-0.110491	Cancer Trained * Post down vs Healthy Aged-matched Trained * Post	-0.00164691	Cancer Trained * Post down vs Healthy Aged-matched Trained * Post	1.84671	0.333022	0.901664	1
608170	cg05990556	POLQ	0.140488	3		ENST00000264233.5	TSS200	POLQ		Promoter_Associated	3:121264057-121265948	Island	chr3:121264469-121264943	NM_199420	TSS200	POLQ	0.0073762	-0.321754	8.50483	-2.9163	-0.321754	Cancer Trained * Post down vs Cancer Trained * Pre	-0.00824657	Cancer Trained * Post down vs Cancer Trained * Pre	0.786578	0.0275642	0.0749016	0.273681	0.0275642	Healthy Aged-matched Trained * Post up vs Healthy Aged-matched Trained * Pre	0.000861613	Healthy Aged-matched Trained * Post up vs Healthy Aged-matched Trained * Pre	0.926423	0.0109161	0.00870158	0.0932823	0.0109161	Cancer Untrained * Post up vs Cancer Untrained * Pre	6.5995e-05	Cancer Untrained * Post up vs Cancer Untrained * Pre	0.1869	0.158802	1.84152	1.35703	0.158802	Cancer Trained * Pre up vs Cancer Untrained * Pre	0.00427307	Cancer Trained * Pre up vs Cancer Untrained * Pre	0.0461425	0.221653	4.40306	2.09835	0.221653	Cancer Trained * Pre up vs Healthy Aged-matched Trained * Pre	0.00602378	Cancer Trained * Pre up vs Healthy Aged-matched Trained * Pre	0.12762	-0.173868	2.48346	-1.5759	-0.173868	Cancer Trained * Post down vs Cancer Untrained * Post	-0.0040395	Cancer Trained * Post down vs Cancer Untrained * Post	0.238133	-0.127665	1.46066	-1.20858	-0.127665	Cancer Trained * Post down vs Healthy Aged-matched Trained * Post	-0.0030844	Cancer Trained * Post down vs Healthy Aged-matched Trained * Post	1.84473	0.280689	0.760784	1
709044	cg18976501	MED7	0.141172	5		ENST00000286317.5;ENST00000286317.5;ENST00000524219.1;ENST00000420343.1;ENST00000524289	5'UTR;1stExon;TSS200;TSS1500;ExonBnd;5'UTR;5'UTR	MED7;MED7;HAVCR2;MED7;MED7;MED7;ITK		Promoter_Associated	5:156569537-156570457	Island	chr5:156569576-156570067	NM_004270;NM_001100816	TSS200;TSS1500	MED7;MED7	0.00998845	-0.697828	7.77255	-2.78793	-0.697828	Cancer Trained * Post down vs Cancer Trained * Pre	-0.0101751	Cancer Trained * Post down vs Cancer Trained * Pre	0.709849	0.0859886	0.141622	0.376327	0.0859886	Healthy Aged-matched Trained * Post up vs Healthy Aged-matched Trained * Pre	0.00177525	Healthy Aged-matched Trained * Post up vs Healthy Aged-matched Trained * Pre	0.960455	0.0132961	0.00250819	0.0500818	0.0132961	Cancer Untrained * Post up vs Cancer Untrained * Pre	7.98088e-05	Cancer Untrained * Post up vs Cancer Untrained * Pre	0.577146	0.149985	0.319162	0.564945	0.149985	Cancer Trained * Pre up vs Cancer Untrained * Pre	0.00315932	Cancer Trained * Pre up vs Cancer Untrained * Pre	0.221087	0.300755	1.57501	1.25499	0.300755	Cancer Trained * Pre up vs Healthy Aged-matched Trained * Pre	0.00627763	Cancer Trained * Pre up vs Healthy Aged-matched Trained * Pre	0.0340879	-0.561138	5.02582	-2.24183	-0.561138	Cancer Trained * Post down vs Cancer Untrained * Post	-0.00709562	Cancer Trained * Post down vs Cancer Untrained * Post	0.054698	-0.483061	4.06312	-2.01572	-0.483061	Cancer Trained * Post down vs Healthy Aged-matched Trained * Post	-0.00567276	Cancer Trained * Post down vs Healthy Aged-matched Trained * Post	1.8412	1.44193	3.91573	1
399050	cg06339752	TMCO7	0.141239	16		ENST00000564180.1;ENST00000261778.1;ENST00000565037.1	TSS200;TSS200;TSS200	TMCO7;TMCO7;TMCO7		Promoter_Associated	16:68877045-68878453	Island	chr16:68877358-68877817	NM_024562	TSS200	TMCO7	0.00770325	-0.493117	8.39873	-2.89806	-0.493117	Cancer Trained * Post down vs Cancer Trained * Pre	-0.017847	Cancer Trained * Post down vs Cancer Trained * Pre	0.459192	-0.116776	0.565201	-0.751798	-0.116776	Healthy Aged-matched Trained * Post down vs Healthy Aged-matched Trained * Pre	-0.00446237	Healthy Aged-matched Trained * Post down vs Healthy Aged-matched Trained * Pre	0.658031	-0.0808483	0.20068	-0.447973	-0.0808483	Cancer Untrained * Post down vs Cancer Untrained * Pre	-0.00342796	Cancer Untrained * Post down vs Cancer Untrained * Pre	0.224237	0.224912	1.55306	1.24622	0.224912	Cancer Trained * Pre up vs Cancer Untrained * Pre	0.00866864	Cancer Trained * Pre up vs Cancer Untrained * Pre	0.218451	0.20566	1.59368	1.26241	0.20566	Cancer Trained * Pre up vs Healthy Aged-matched Trained * Pre	0.00799384	Cancer Trained * Pre up vs Healthy Aged-matched Trained * Pre	0.281343	-0.187356	1.21242	-1.1011	-0.187356	Cancer Trained * Post down vs Cancer Untrained * Post	-0.00575042	Cancer Trained * Post down vs Cancer Untrained * Post	0.304801	-0.170681	1.09768	-1.0477	-0.170681	Cancer Trained * Post down vs Healthy Aged-matched Trained * Post	-0.0053908	Cancer Trained * Post down vs Healthy Aged-matched Trained * Post	1.84086	0.666218	1.80953	1
512666	cg06152151	CHP1	0.141617	15		ENST00000560784.1;ENST00000561280.1;ENST00000560397.1;ENST00000559743.1;ENST00000458580	TSS1500;TSS1500;TSS1500;TSS1500;TSS1500;TSS1500;TSS200;TSS200;TSS1500;5'UTR	AC012652.1;AC012652.1;AC012652.1;EXD1;EXD1;EXD1;AC012652.1;AC012652.1;EXD1;AC012652.1		Promoter_Associated	15:41522579-41524299	Island	chr15:41522828-41523732	NM_007236;NM_001286441;NM_152596	TSS1500;TSS1500;TSS1500	CHP1;EXD1;EXD1	0.00978928	-0.474019	7.82054	-2.79652	-0.474019	Cancer Trained * Post down vs Cancer Trained * Pre	-0.0152818	Cancer Trained * Post down vs Cancer Trained * Pre	0.404292	-0.131269	0.719702	-0.848352	-0.131269	Healthy Aged-matched Trained * Post down vs Healthy Aged-matched Trained * Pre	-0.00472095	Healthy Aged-matched Trained * Post down vs Healthy Aged-matched Trained * Pre	0.619547	-0.0903852	0.252747	-0.50274	-0.0903852	Cancer Untrained * Post down vs Cancer Untrained * Pre	-0.00328982	Cancer Untrained * Post down vs Cancer Untrained * Pre	0.511071	0.119863	0.444487	0.666698	0.119863	Cancer Trained * Pre up vs Cancer Untrained * Pre	0.00386003	Cancer Trained * Pre up vs Cancer Untrained * Pre	0.299716	0.171865	1.12152	1.05902	0.171865	Cancer Trained * Pre up vs Healthy Aged-matched Trained * Pre	0.00561292	Cancer Trained * Pre up vs Healthy Aged-matched Trained * Pre	0.132243	-0.263772	2.42159	-1.55615	-0.263772	Cancer Trained * Post down vs Cancer Untrained * Post	-0.00813196	Cancer Trained * Post down vs Cancer Untrained * Post	0.302422	-0.170885	1.10877	-1.05298	-0.170885	Cancer Trained * Post down vs Healthy Aged-matched Trained * Post	-0.00494794	Cancer Trained * Post down vs Healthy Aged-matched Trained * Post	1.83891	0.66043	1.79571	1
719448	cg19709822	C1orf55	0.141694	1	RDMR	ENST00000366817.1	5'UTR	C1orf55		Promoter_Associated	1:226186051-226187975	Island	chr1:226186803-226187336	NM_152608	Body	C1orf55	0.00776936	-0.44485	8.37788	-2.89446	-0.44485	Cancer Trained * Post down vs Cancer Trained * Pre	-0.0116561	Cancer Trained * Post down vs Cancer Trained * Pre	0.597473	-0.0750404	0.286074	-0.534859	-0.0750404	Healthy Aged-matched Trained * Post down vs Healthy Aged-matched Trained * Pre	-0.00240677	Healthy Aged-matched Trained * Post down vs Healthy Aged-matched Trained * Pre	0.732966	-0.0562426	0.119038	-0.345019	-0.0562426	Cancer Untrained * Post down vs Cancer Untrained * Pre	-0.000833673	Cancer Untrained * Post down vs Cancer Untrained * Pre	0.373722	0.147647	0.820361	0.905738	0.147647	Cancer Trained * Pre up vs Cancer Untrained * Pre	0.0044817	Cancer Trained * Pre up vs Cancer Untrained * Pre	0.427053	0.118806	0.651891	0.807398	0.118806	Cancer Trained * Pre up vs Healthy Aged-matched Trained * Pre	0.00330929	Cancer Trained * Pre up vs Healthy Aged-matched Trained * Pre	0.129492	-0.24096	2.45809	-1.56783	-0.24096	Cancer Trained * Post down vs Cancer Untrained * Post	-0.00634072	Cancer Trained * Post down vs Cancer Untrained * Post	0.100442	-0.251003	2.90974	-1.7058	-0.251003	Cancer Trained * Post down vs Healthy Aged-matched Trained * Post	-0.00594004	Cancer Trained * Post down vs Healthy Aged-matched Trained * Post	1.83852	0.54284	1.47629	1
208240	cg04569096	TXNDC11	0.141973	16		ENST00000572811.1;ENST00000576969.1;ENST00000573174.1;ENST00000356957.3;ENST00000436567	5'UTR;TSS1500;TSS1500;TSS1500;TSS1500;TSS1500	RP11-490O6.2;TXNDC11;TXNDC11;TXNDC11;TXNDC11;TXNDC11		Promoter_Associated	16:11835905-11837272	Island	chr16:11836073-11837092	NM_015914	TSS1500	TXNDC11	0.00705497	-0.393476	8.61418	-2.93499	-0.393476	Cancer Trained * Post down vs Cancer Trained * Pre	-0.00991275	Cancer Trained * Post down vs Cancer Trained * Pre	0.522375	0.0794036	0.420958	0.648813	0.0794036	Healthy Aged-matched Trained * Post up vs Healthy Aged-matched Trained * Pre	0.00158529	Healthy Aged-matched Trained * Post up vs Healthy Aged-matched Trained * Pre	0.715065	0.0525031	0.136331	0.36923	0.0525031	Cancer Untrained * Post up vs Cancer Untrained * Pre	0.00140571	Cancer Untrained * Post up vs Cancer Untrained * Pre	0.107674	0.237269	2.78424	1.6686	0.237269	Cancer Trained * Pre up vs Cancer Untrained * Pre	0.00642395	Cancer Trained * Pre up vs Cancer Untrained * Pre	0.0696276	0.243315	3.59339	1.89562	0.243315	Cancer Trained * Pre up vs Healthy Aged-matched Trained * Pre	0.00601465	Cancer Trained * Pre up vs Healthy Aged-matched Trained * Pre	0.132089	-0.20871	2.42362	-1.5568	-0.20871	Cancer Trained * Post down vs Cancer Untrained * Post	-0.00489451	Cancer Trained * Post down vs Cancer Untrained * Post	0.0858228	-0.229564	3.19871	-1.78849	-0.229564	Cancer Trained * Post down vs Healthy Aged-matched Trained * Post	-0.0054834	Cancer Trained * Post down vs Healthy Aged-matched Trained * Post	1.83709	0.412726	1.12332	1
281073	cg06746355	MED17	0.142111	11		ENST00000527690.1;ENST00000528786.1	TSS1500;TSS200	TAF1D;MED17		Promoter_Associated	11:93516769-93518603	Island	chr11:93517309-93518130	NM_004268	Body	MED17	0.00667895	-0.303311	8.74932	-2.95792	-0.303311	Cancer Trained * Post down vs Cancer Trained * Pre	-0.00808033	Cancer Trained * Post down vs Cancer Trained * Pre	0.858176	0.0169009	0.0325985	0.18055	0.0169009	Healthy Aged-matched Trained * Post up vs Healthy Aged-matched Trained * Pre	0.000499876	Healthy Aged-matched Trained * Post up vs Healthy Aged-matched Trained * Pre	0.632258	0.0526938	0.234728	0.484488	0.0526938	Cancer Untrained * Post up vs Cancer Untrained * Pre	0.00155221	Cancer Untrained * Post up vs Cancer Untrained * Pre	0.177978	0.150747	1.92108	1.38603	0.150747	Cancer Trained * Pre up vs Cancer Untrained * Pre	0.0045088	Cancer Trained * Pre up vs Cancer Untrained * Pre	0.155437	0.143809	2.14566	1.46481	0.143809	Cancer Trained * Pre up vs Healthy Aged-matched Trained * Pre	0.00428303	Cancer Trained * Pre up vs Healthy Aged-matched Trained * Pre	0.0562817	-0.205257	4.00679	-2.0017	-0.205257	Cancer Trained * Post down vs Cancer Untrained * Post	-0.00512374	Cancer Trained * Post down vs Cancer Untrained * Post	0.084462	-0.176402	3.22846	-1.79679	-0.176402	Cancer Trained * Post down vs Healthy Aged-matched Trained * Post	-0.00429717	Cancer Trained * Post down vs Healthy Aged-matched Trained * Post	1.83638	0.241365	0.657176	1
85699	cg01690029	OSBPL11	0.142191	3		ENST00000296220.5	TSS200	OSBPL11		Promoter_Associated	3:125313787-125314811	Island	chr3:125313986-125314609	NM_022776;NM_022776	5'UTR;1stExon	OSBPL11;OSBPL11	0.00958349	-0.275867	7.87126	-2.80558	-0.275867	Cancer Trained * Post down vs Cancer Trained * Pre	-0.00282896	Cancer Trained * Post down vs Cancer Trained * Pre	0.409028	0.0753734	0.705119	0.839713	0.0753734	Healthy Aged-matched Trained * Post up vs Healthy Aged-matched Trained * Pre	0.000847056	Healthy Aged-matched Trained * Post up vs Healthy Aged-matched Trained * Pre	0.972018	-0.00369511	0.0012553	-0.0354302	-0.00369511	Cancer Untrained * Post down vs Cancer Untrained * Pre	-5.08563e-05	Cancer Untrained * Post down vs Cancer Untrained * Pre	0.0817231	0.189171	3.29004	1.81385	0.189171	Cancer Trained * Pre up vs Cancer Untrained * Pre	0.00203611	Cancer Trained * Pre up vs Cancer Untrained * Pre	0.0560841	0.188607	4.01372	2.00343	0.188607	Cancer Trained * Pre up vs Healthy Aged-matched Trained * Pre	0.0020424	Cancer Trained * Pre up vs Healthy Aged-matched Trained * Pre	0.406606	-0.083001	0.712544	-0.844123	-0.083001	Cancer Trained * Post down vs Cancer Untrained * Post	-0.000741999	Cancer Trained * Post down vs Cancer Untrained * Post	0.0964073	-0.162634	2.98439	-1.72754	-0.162634	Cancer Trained * Post down vs Healthy Aged-matched Trained * Post	-0.00163362	Cancer Trained * Post down vs Healthy Aged-matched Trained * Post	1.83598	0.221887	0.604276	1
103561	cg08208505	NFATC3	0.142382	16		ENST00000379165.4;ENST00000570212.1;ENST00000567152.1;ENST00000575270.1;ENST00000561714	TSS1500;TSS1500;TSS1500;TSS200;TSS200;TSS200;TSS1500;TSS200;TSS200;TSS200;5'UTR;5'UTR;5	NFATC3;NFATC3;NFATC3;NFATC3;NFATC3;NFATC3;NFATC3;NFATC3;NFATC3;NFATC3;RP11-67A1.2;NFATC		Promoter_Associated	16:68118365-68120230	Island	chr16:68118564-68119986	NM_173164;NM_173163;NM_173165;NM_004555	TSS200;TSS200;TSS200;TSS200	NFATC3;NFATC3;NFATC3;NFATC3	0.0099049	-0.387504	7.79255	-2.79151	-0.387504	Cancer Trained * Post down vs Cancer Trained * Pre	-0.00402338	Cancer Trained * Post down vs Cancer Trained * Pre	0.809173	0.0309279	0.0595675	0.244065	0.0309279	Healthy Aged-matched Trained * Post up vs Healthy Aged-matched Trained * Pre	0.000438504	Healthy Aged-matched Trained * Post up vs Healthy Aged-matched Trained * Pre	0.889664	-0.0206352	0.0196424	-0.140151	-0.0206352	Cancer Untrained * Post down vs Cancer Untrained * Pre	-0.000213334	Cancer Untrained * Post down vs Cancer Untrained * Pre	0.355356	0.138652	0.886806	0.941704	0.138652	Cancer Trained * Pre up vs Cancer Untrained * Pre	0.00164813	Cancer Trained * Pre up vs Cancer Untrained * Pre	0.0497523	0.274044	4.25164	2.06195	0.274044	Cancer Trained * Pre up vs Healthy Aged-matched Trained * Pre	0.00314703	Cancer Trained * Pre up vs Healthy Aged-matched Trained * Pre	0.112688	-0.228216	2.70285	-1.64403	-0.228216	Cancer Trained * Post down vs Cancer Untrained * Post	-0.00216192	Cancer Trained * Post down vs Cancer Untrained * Post	0.287667	-0.144388	1.18026	-1.0864	-0.144388	Cancer Trained * Post down vs Healthy Aged-matched Trained * Post	-0.00131486	Cancer Trained * Post down vs Healthy Aged-matched Trained * Post	1.835	0.441996	1.20435	1
12432	cg13238350	PPM1M	0.142592	3		ENST00000489606.1;ENST00000457351.2;ENST00000472955.1;ENST00000457454.1;ENST00000467471	TSS1500;1stExon;TSS1500;1stExon;1stExon;TSS200;TSS200;5'UTR	PPM1M;PPM1M;PPM1M;PPM1M;PPM1M;PPM1M;PPM1M;PPM1M		Promoter_Associated	3:52278847-52280705	Island	chr3:52279601-52280140	NM_144641;NM_001122870	TSS200;TSS200	PPM1M;PPM1M	0.00856337	-0.321451	8.1417	-2.85337	-0.321451	Cancer Trained * Post down vs Cancer Trained * Pre	-0.00521081	Cancer Trained * Post down vs Cancer Trained * Pre	0.771487	-0.0301941	0.0862011	-0.2936	-0.0301941	Healthy Aged-matched Trained * Post down vs Healthy Aged-matched Trained * Pre	-0.000432237	Healthy Aged-matched Trained * Post down vs Healthy Aged-matched Trained * Pre	0.920762	-0.0120068	0.0100968	-0.100483	-0.0120068	Cancer Untrained * Post down vs Cancer Untrained * Pre	-2.60694e-05	Cancer Untrained * Post down vs Cancer Untrained * Pre	0.36791	0.109571	0.84087	0.91699	0.109571	Cancer Trained * Pre up vs Cancer Untrained * Pre	0.00196756	Cancer Trained * Pre up vs Cancer Untrained * Pre	0.113421	0.176947	2.6913	1.64052	0.176947	Cancer Trained * Pre up vs Healthy Aged-matched Trained * Pre	0.00292387	Cancer Trained * Pre up vs Healthy Aged-matched Trained * Pre	0.0882157	-0.199872	3.14769	-1.77417	-0.199872	Cancer Trained * Post down vs Cancer Untrained * Post	-0.00321717	Cancer Trained * Post down vs Cancer Untrained * Post	0.299372	-0.11431	1.12316	-1.05979	-0.11431	Cancer Trained * Post down vs Healthy Aged-matched Trained * Post	-0.0018547	Cancer Trained * Post down vs Healthy Aged-matched Trained * Post	1.83393	0.290942	0.79322	1
594877	cg22406012	NDUFA9	0.143128	12		ENST00000539573.1;ENST00000266544.5;ENST00000542369.1;ENST00000396655.2;ENST00000544679	TSS200;TSS200;TSS200;TSS200;TSS200;TSS200;TSS200;3'UTR	NDUFA9;NDUFA9;NDUFA9;NDUFA9;NDUFA9;AKAP3;AKAP3;NDUFA9		Promoter_Associated	12:4757628-4758820	Island	chr12:4758177-4758431	NM_005002	TSS200	NDUFA9	0.00934684	-0.566157	7.93109	-2.81622	-0.566157	Cancer Trained * Post down vs Cancer Trained * Pre	-0.0172316	Cancer Trained * Post down vs Cancer Trained * Pre	0.446799	0.141851	0.597453	0.772951	0.141851	Healthy Aged-matched Trained * Post up vs Healthy Aged-matched Trained * Pre	0.00409434	Healthy Aged-matched Trained * Post up vs Healthy Aged-matched Trained * Pre	0.541579	0.131968	0.383041	0.618903	0.131968	Cancer Untrained * Post up vs Cancer Untrained * Pre	0.00524613	Cancer Untrained * Post up vs Cancer Untrained * Pre	0.19409	0.28454	1.78071	1.33443	0.28454	Cancer Trained * Pre up vs Cancer Untrained * Pre	0.00875572	Cancer Trained * Pre up vs Cancer Untrained * Pre	0.115054	0.314266	2.66589	1.63276	0.314266	Cancer Trained * Pre up vs Healthy Aged-matched Trained * Pre	0.00999953	Cancer Trained * Pre up vs Healthy Aged-matched Trained * Pre	0.0502326	-0.413585	4.23242	-2.05728	-0.413585	Cancer Trained * Post down vs Cancer Untrained * Post	-0.013722	Cancer Trained * Post down vs Cancer Untrained * Post	0.0514467	-0.393742	4.18476	-2.04567	-0.393742	Cancer Trained * Post down vs Healthy Aged-matched Trained * Post	-0.0113264	Cancer Trained * Post down vs Healthy Aged-matched Trained * Post	1.8312	0.925095	2.52593	1
6295	cg11501931	NCOA4	0.143317	10		ENST00000431200.1;ENST00000498586.1;ENST00000430396.2;ENST00000330923.6;ENST00000414907	TSS1500;5'UTR;5'UTR;5'UTR;5'UTR;5'UTR;5'UTR	NCOA4;NCOA4;NCOA4;NCOA4;NCOA4;NCOA4;NCOA4		Promoter_Associated	10:51571718-51572878	Island	chr10:51572198-51572620	NM_005437;NM_001145263;NM_001145261;NM_001145260	5'UTR;5'UTR;Body;Body	NCOA4;NCOA4;NCOA4;NCOA4	0.00979066	-0.525999	7.8202	-2.79646	-0.525999	Cancer Trained * Post down vs Cancer Trained * Pre	-0.0195353	Cancer Trained * Post down vs Cancer Trained * Pre	0.887118	0.0246239	0.0205656	0.143407	0.0246239	Healthy Aged-matched Trained * Post up vs Healthy Aged-matched Trained * Pre	0.000880865	Healthy Aged-matched Trained * Post up vs Healthy Aged-matched Trained * Pre	0.318268	-0.203165	1.03703	-1.01835	-0.203165	Cancer Untrained * Post down vs Cancer Untrained * Pre	-0.00830071	Cancer Untrained * Post down vs Cancer Untrained * Pre	0.686505	0.0814646	0.166737	0.408335	0.0814646	Cancer Trained * Pre up vs Cancer Untrained * Pre	0.003232	Cancer Trained * Pre up vs Cancer Untrained * Pre	0.163335	0.258645	2.06274	1.43622	0.258645	Cancer Trained * Pre up vs Healthy Aged-matched Trained * Pre	0.00944674	Cancer Trained * Pre up vs Healthy Aged-matched Trained * Pre	0.211177	-0.24137	1.6467	-1.28324	-0.24137	Cancer Trained * Post down vs Cancer Untrained * Post	-0.00800259	Cancer Trained * Post down vs Cancer Untrained * Post	0.117495	-0.291978	2.62868	-1.62132	-0.291978	Cancer Trained * Post down vs Healthy Aged-matched Trained * Post	-0.0109694	Cancer Trained * Post down vs Healthy Aged-matched Trained * Post	1.83024	0.809416	2.21122	1
53322	cg05131766	PHKB	0.143906	16		ENST00000544001.2;ENST00000567200.1;ENST00000320640.6;ENST00000320640.6;ENST00000566044	5'UTR;TSS1500;1stExon;5'UTR;TSS200;TSS200;1stExon;1stExon;TSS200;TSS200;TSS200;TSS200;T	ITFG1;PHKB;ITFG1;ITFG1;PHKB;PHKB;ITFG1;PHKB;PHKB;PHKB;PHKB;PHKB;PHKB;PHKB;PHKB;ITFG1;PH		Promoter_Associated	16:47494788-47495546	Island	chr16:47494697-47495207	NM_001031835;NM_000293;NM_030790	TSS200;TSS200;TSS200	PHKB;PHKB;ITFG1	0.00887507	-0.400608	8.05547	-2.83822	-0.400608	Cancer Trained * Post down vs Cancer Trained * Pre	-0.00559848	Cancer Trained * Post down vs Cancer Trained * Pre	0.76404	0.0391025	0.092096	0.303473	0.0391025	Healthy Aged-matched Trained * Post up vs Healthy Aged-matched Trained * Pre	0.00060651	Healthy Aged-matched Trained * Post up vs Healthy Aged-matched Trained * Pre	0.898938	-0.0192077	0.0164608	-0.1283	-0.0192077	Cancer Untrained * Post down vs Cancer Untrained * Pre	-4.88778e-05	Cancer Untrained * Post down vs Cancer Untrained * Pre	0.318074	0.152519	1.03788	1.01876	0.152519	Cancer Trained * Pre up vs Cancer Untrained * Pre	0.00220677	Cancer Trained * Pre up vs Cancer Untrained * Pre	0.0504352	0.277755	4.22438	2.05533	0.277755	Cancer Trained * Pre up vs Healthy Aged-matched Trained * Pre	0.00393859	Cancer Trained * Pre up vs Healthy Aged-matched Trained * Pre	0.117441	-0.228882	2.6295	-1.62157	-0.228882	Cancer Trained * Post down vs Cancer Untrained * Post	-0.00334283	Cancer Trained * Post down vs Cancer Untrained * Post	0.241983	-0.161956	1.43626	-1.19844	-0.161956	Cancer Trained * Post down vs Healthy Aged-matched Trained * Post	-0.0022664	Cancer Trained * Post down vs Healthy Aged-matched Trained * Post	1.82726	0.455051	1.24517	1
396056	cg04047827	TNRC6A	0.144317	16		ENST00000315183.7;ENST00000562829.1	TSS200;TSS200	TNRC6A;TNRC6A		Promoter_Associated	16:24740661-24741032	Island	chr16:24740666-24741802	NM_014494	TSS200	TNRC6A	0.00928883	-0.367461	7.94601	-2.81887	-0.367461	Cancer Trained * Post down vs Cancer Trained * Pre	-0.0121528	Cancer Trained * Post down vs Cancer Trained * Pre	0.839252	0.0243919	0.0420143	0.204974	0.0243919	Healthy Aged-matched Trained * Post up vs Healthy Aged-matched Trained * Pre	0.000559486	Healthy Aged-matched Trained * Post up vs Healthy Aged-matched Trained * Pre	0.584784	0.076541	0.306451	0.55358	0.076541	Cancer Untrained * Post up vs Cancer Untrained * Pre	0.00272964	Cancer Untrained * Post up vs Cancer Untrained * Pre	0.276296	0.15389	1.23877	1.113	0.15389	Cancer Trained * Pre up vs Cancer Untrained * Pre	0.00551839	Cancer Trained * Pre up vs Cancer Untrained * Pre	0.122564	0.199467	2.55422	1.59819	0.199467	Cancer Trained * Pre up vs Healthy Aged-matched Trained * Pre	0.00646115	Cancer Trained * Pre up vs Healthy Aged-matched Trained * Pre	0.0352988	-0.290113	4.9529	-2.22551	-0.290113	Cancer Trained * Post down vs Cancer Untrained * Post	-0.009364	Cancer Trained * Post down vs Cancer Untrained * Post	0.135771	-0.192386	2.37608	-1.54145	-0.192386	Cancer Trained * Post down vs Healthy Aged-matched Trained * Post	-0.0062511	Cancer Trained * Post down vs Healthy Aged-matched Trained * Post	1.82519	0.387697	1.06207	1
33823	cg10479325	MFSD8	0.144831	4		ENST00000509826.1;ENST00000541133.1;ENST00000513559.1;ENST00000513371.1;ENST00000454347	5'UTR;5'UTR;5'UTR;TSS1500;TSS200;TSS200;TSS200;5'UTR;TSS200;TSS200;TSS200;TSS200;TSS200	MFSD8;MFSD8;MFSD8;C4orf29;C4orf29;C4orf29;C4orf29;MFSD8;MFSD8;MFSD8;C4orf29;C4orf29;C4o		Promoter_Associated	4:128885879-128887485	Island	chr4:128886004-128886971	NM_152778;NM_001039717	5'UTR;TSS200	MFSD8;C4orf29	0.00908112	-0.32195	8.00028	-2.82848	-0.32195	Cancer Trained * Post down vs Cancer Trained * Pre	-0.00466027	Cancer Trained * Post down vs Cancer Trained * Pre	0.588612	-0.0569319	0.300208	-0.547912	-0.0569319	Healthy Aged-matched Trained * Post down vs Healthy Aged-matched Trained * Pre	-0.000761417	Healthy Aged-matched Trained * Post down vs Healthy Aged-matched Trained * Pre	0.841674	-0.0243681	0.04074	-0.201841	-0.0243681	Cancer Untrained * Post down vs Cancer Untrained * Pre	-0.00038418	Cancer Untrained * Post down vs Cancer Untrained * Pre	0.500354	0.0825618	0.467665	0.68386	0.0825618	Cancer Trained * Pre up vs Cancer Untrained * Pre	0.00127774	Cancer Trained * Pre up vs Cancer Untrained * Pre	0.251195	0.128014	1.37985	1.17467	0.128014	Cancer Trained * Pre up vs Healthy Aged-matched Trained * Pre	0.00186636	Cancer Trained * Pre up vs Healthy Aged-matched Trained * Pre	0.0705391	-0.21502	3.5685	-1.88905	-0.21502	Cancer Trained * Post down vs Cancer Untrained * Post	-0.00299835	Cancer Trained * Post down vs Cancer Untrained * Post	0.220313	-0.137004	1.58046	-1.25716	-0.137004	Cancer Trained * Post down vs Healthy Aged-matched Trained * Post	-0.0020325	Cancer Trained * Post down vs Healthy Aged-matched Trained * Post	1.82261	0.295171	0.80975	1
48667	cg20392105	CDK5	0.145158	7		ENST00000466368.1;ENST00000485713.1;ENST00000483786.1;ENST00000485972.1;ENST00000297518	TSS1500;TSS1500;5'UTR;1stExon;TSS200;5'UTR;TSS200;TSS1500	SLC4A2;SLC4A2;SLC4A2;CDK5;CDK5;CDK5;CDK5;CDK5		Promoter_Associated	7:150754717-150755666	Island	chr7:150754922-150755426	NM_004935;NM_001164410;NM_001164410;NM_004935	1stExon;1stExon;5'UTR;5'UTR	CDK5;CDK5;CDK5;CDK5	0.00868277	-0.230283	8.10827	-2.8475	-0.230283	Cancer Trained * Post down vs Cancer Trained * Pre	-0.00545999	Cancer Trained * Post down vs Cancer Trained * Pre	0.410906	-0.0617406	0.699406	-0.836305	-0.0617406	Healthy Aged-matched Trained * Post down vs Healthy Aged-matched Trained * Pre	-0.00155422	Healthy Aged-matched Trained * Post down vs Healthy Aged-matched Trained * Pre	0.677475	0.0360977	0.177098	0.42083	0.0360977	Cancer Untrained * Post up vs Cancer Untrained * Pre	0.000880754	Cancer Untrained * Post up vs Cancer Untrained * Pre	0.191821	0.11507	1.7996	1.34149	0.11507	Cancer Trained * Pre up vs Cancer Untrained * Pre	0.0027964	Cancer Trained * Pre up vs Cancer Untrained * Pre	0.359492	0.0722797	0.871418	0.933498	0.0722797	Cancer Trained * Pre up vs Healthy Aged-matched Trained * Pre	0.00166084	Cancer Trained * Pre up vs Healthy Aged-matched Trained * Pre	0.0730954	-0.151311	3.50062	-1.87099	-0.151311	Cancer Trained * Post down vs Cancer Untrained * Post	-0.00354435	Cancer Trained * Post down vs Cancer Untrained * Post	0.225314	-0.0962624	1.54564	-1.24324	-0.0962624	Cancer Trained * Post down vs Healthy Aged-matched Trained * Post	-0.00224493	Cancer Trained * Post down vs Healthy Aged-matched Trained * Post	1.82097	0.14887	0.408766	1
8043	cg24712108	B9D2	0.145175	19		ENST00000413014.2;ENST00000243578.2;ENST00000539627.1	TSS1500;5'UTR;5'UTR	TMEM91;B9D2;TMEM91		Promoter_Associated	19:41869449-41870432	Island	chr19:41869673-41870133	NM_030578;NM_001098825	5'UTR;TSS200	B9D2;TMEM91	0.00852245	-0.219394	8.15328	-2.85539	-0.219394	Cancer Trained * Post down vs Cancer Trained * Pre	-0.00428271	Cancer Trained * Post down vs Cancer Trained * Pre	0.809759	-0.017065	0.0591943	-0.243299	-0.017065	Healthy Aged-matched Trained * Post down vs Healthy Aged-matched Trained * Pre	-0.00036732	Healthy Aged-matched Trained * Post down vs Healthy Aged-matched Trained * Pre	0.796484	-0.0212433	0.0679475	-0.260667	-0.0212433	Cancer Untrained * Post down vs Cancer Untrained * Pre	-0.000331447	Cancer Untrained * Post down vs Cancer Untrained * Pre	0.27189	0.091562	1.2623	1.12352	0.091562	Cancer Trained * Pre up vs Cancer Untrained * Pre	0.00191491	Cancer Trained * Pre up vs Cancer Untrained * Pre	0.0714092	0.138509	3.54509	1.88284	0.138509	Cancer Trained * Pre up vs Healthy Aged-matched Trained * Pre	0.00277493	Cancer Trained * Pre up vs Healthy Aged-matched Trained * Pre	0.177612	-0.106589	1.92444	-1.38724	-0.106589	Cancer Trained * Post down vs Cancer Untrained * Post	-0.00203635	Cancer Trained * Post down vs Cancer Untrained * Post	0.393894	-0.06382	0.752636	-0.867546	-0.06382	Cancer Trained * Post down vs Healthy Aged-matched Trained * Post	-0.00114046	Cancer Trained * Post down vs Healthy Aged-matched Trained * Post	1.82088	0.134372	0.368975	1
760552	cg09073080	PNKD	0.145372	2		ENST00000469689.1;ENST00000472650.1;ENST00000447885.1;ENST00000420660.1;ENST00000489767	TSS1500;TSS1500;TSS1500;TSS1500;TSS200;TSS200;TSS200;TSS200;TSS200;TSS200;TSS1500	PNKD;PNKD;AAMP;AAMP;AAMP;AAMP;AAMP;PNKD;AAMP;PNKD;AAMP		Promoter_Associated	2:219134202-219135636	Island	chr2:219134787-219135393	NM_001077399;NM_001087;NM_015488	TSS200;TSS200;TSS200	PNKD;AAMP;PNKD	0.00757706	-0.451028	8.43908	-2.90501	-0.451028	Cancer Trained * Post down vs Cancer Trained * Pre	-0.0196418	Cancer Trained * Post down vs Cancer Trained * Pre	0.490375	-0.0992154	0.490035	-0.700025	-0.0992154	Healthy Aged-matched Trained * Post down vs Healthy Aged-matched Trained * Pre	-0.00484983	Healthy Aged-matched Trained * Post down vs Healthy Aged-matched Trained * Pre	0.805551	0.0409709	0.0618993	0.248796	0.0409709	Cancer Untrained * Post up vs Cancer Untrained * Pre	0.00197898	Cancer Untrained * Post up vs Cancer Untrained * Pre	0.188308	0.222733	1.82939	1.35255	0.222733	Cancer Trained * Pre up vs Cancer Untrained * Pre	0.0105305	Cancer Trained * Pre up vs Cancer Untrained * Pre	0.348042	0.142164	0.914646	0.956371	0.142164	Cancer Trained * Pre up vs Healthy Aged-matched Trained * Pre	0.00644468	Cancer Trained * Pre up vs Healthy Aged-matched Trained * Pre	0.0951805	-0.269266	3.00781	-1.7343	-0.269266	Cancer Trained * Post down vs Cancer Untrained * Post	-0.0110903	Cancer Trained * Post down vs Cancer Untrained * Post	0.170754	-0.209649	1.98913	-1.41036	-0.209649	Cancer Trained * Post down vs Healthy Aged-matched Trained * Post	-0.00834731	Cancer Trained * Post down vs Healthy Aged-matched Trained * Post	1.81989	0.548363	1.50658	1
245754	cg25639341	ANKHD1	0.145692	5		ENST00000360839.2;ENST00000422011.1;ENST00000421134.1;ENST00000394723.3;ENST00000511151	TSS1500;TSS1500;TSS1500;TSS1500;TSS1500;TSS1500;TSS1500;TSS200	ANKHD1;ANKHD1;ANKHD1;ANKHD1;ANKHD1;ANKHD1-EIF4EBP3;ANKHD1;CTC-329D1.2		Promoter_Associated	5:139780469-139781559	Island	chr5:139780307-139782108	NM_017747;NM_024668;NM_020690;NM_017978;NM_001197030	TSS1500;TSS1500;TSS1500;TSS1500;TSS1500	ANKHD1;ANKHD1;ANKHD1-EIF4EBP3;ANKHD1;ANKHD1	0.00937533	-0.39321	7.9238	-2.81492	-0.39321	Cancer Trained * Post down vs Cancer Trained * Pre	-0.0223559	Cancer Trained * Post down vs Cancer Trained * Pre	0.49314	-0.0886915	0.483758	-0.695527	-0.0886915	Healthy Aged-matched Trained * Post down vs Healthy Aged-matched Trained * Pre	-0.00518633	Healthy Aged-matched Trained * Post down vs Healthy Aged-matched Trained * Pre	0.951048	-0.0091874	0.00384517	-0.0620095	-0.0091874	Cancer Untrained * Post down vs Cancer Untrained * Pre	-2.03989e-05	Cancer Untrained * Post down vs Cancer Untrained * Pre	0.406001	0.12523	0.714409	0.845227	0.12523	Cancer Trained * Pre up vs Cancer Untrained * Pre	0.00799314	Cancer Trained * Pre up vs Cancer Untrained * Pre	0.237442	0.161881	1.46509	1.21041	0.161881	Cancer Trained * Pre up vs Healthy Aged-matched Trained * Pre	0.00982044	Cancer Trained * Pre up vs Healthy Aged-matched Trained * Pre	0.0757739	-0.258793	3.43233	-1.85265	-0.258793	Cancer Trained * Post down vs Cancer Untrained * Post	-0.0143424	Cancer Trained * Post down vs Cancer Untrained * Post	0.296379	-0.142638	1.13747	-1.06652	-0.142638	Cancer Trained * Post down vs Healthy Aged-matched Trained * Post	-0.00734914	Cancer Trained * Post down vs Healthy Aged-matched Trained * Post	1.81829	0.443497	1.21954	1
660313	cg15218775	HOXA1	0.145806	7		ENST00000495032.1;ENST00000434063.3;ENST00000429611.3;ENST00000343060.4;ENST00000355633	5'UTR;TSS200;TSS200;TSS200;TSS200;TSS200	HOTAIRM1;HOTAIRM1;HOTAIRM1;HOXA1;HOXA1;HOTAIRM1		Promoter_Associated	7:27135450-27135792	Island	chr7:27135342-27136736	NM_005522;NM_153620	TSS200;TSS200	HOXA1;HOXA1	0.00750469	-0.441457	8.46254	-2.90905	-0.441457	Cancer Trained * Post down vs Cancer Trained * Pre	-0.0158763	Cancer Trained * Post down vs Cancer Trained * Pre	0.958739	-0.00723934	0.00273089	-0.0522579	-0.00723934	Healthy Aged-matched Trained * Post down vs Healthy Aged-matched Trained * Pre	-0.000223128	Healthy Aged-matched Trained * Post down vs Healthy Aged-matched Trained * Pre	0.820274	-0.0369553	0.052714	-0.229595	-0.0369553	Cancer Untrained * Post down vs Cancer Untrained * Pre	-0.000615531	Cancer Untrained * Post down vs Cancer Untrained * Pre	0.380981	0.14355	0.795382	0.891842	0.14355	Cancer Trained * Pre up vs Cancer Untrained * Pre	0.00636772	Cancer Trained * Pre up vs Cancer Untrained * Pre	0.112113	0.239268	2.71196	1.6468	0.239268	Cancer Trained * Pre up vs Healthy Aged-matched Trained * Pre	0.00958427	Cancer Trained * Pre up vs Healthy Aged-matched Trained * Pre	0.0978677	-0.260952	2.95696	-1.71958	-0.260952	Cancer Trained * Post down vs Cancer Untrained * Post	-0.00889302	Cancer Trained * Post down vs Cancer Untrained * Post	0.191732	-0.194949	1.80035	-1.34177	-0.194949	Cancer Trained * Post down vs Healthy Aged-matched Trained * Post	-0.00606887	Cancer Trained * Post down vs Healthy Aged-matched Trained * Post	1.81773	0.523257	1.43931	1
38148	cg23092250	ASPHD2	0.145906	22		ENST00000215906.5	TSS1500	ASPHD2		Promoter_Associated	22:26824836-26825389	Island	chr22:26824978-26825680	NM_020437	TSS1500	ASPHD2	0.00690892	-0.298255	8.66571	-2.94376	-0.298255	Cancer Trained * Post down vs Cancer Trained * Pre	-0.00435336	Cancer Trained * Post down vs Cancer Trained * Pre	0.813091	0.0221007	0.0570981	0.238952	0.0221007	Healthy Aged-matched Trained * Post up vs Healthy Aged-matched Trained * Pre	0.000158539	Healthy Aged-matched Trained * Post up vs Healthy Aged-matched Trained * Pre	0.875073	0.0170692	0.0252293	0.158837	0.0170692	Cancer Untrained * Post up vs Cancer Untrained * Pre	0.000260776	Cancer Untrained * Post up vs Cancer Untrained * Pre	0.126699	0.169782	2.4961	1.57991	0.169782	Cancer Trained * Pre up vs Cancer Untrained * Pre	0.00263245	Cancer Trained * Pre up vs Cancer Untrained * Pre	0.0512426	0.198626	4.19268	2.0476	0.198626	Cancer Trained * Pre up vs Healthy Aged-matched Trained * Pre	0.00293034	Cancer Trained * Pre up vs Healthy Aged-matched Trained * Pre	0.163261	-0.145542	2.06349	-1.43649	-0.145542	Cancer Trained * Post down vs Cancer Untrained * Post	-0.00198168	Cancer Trained * Post down vs Cancer Untrained * Post	0.221126	-0.121729	1.57473	-1.25488	-0.121729	Cancer Trained * Post down vs Healthy Aged-matched Trained * Post	-0.00158156	Cancer Trained * Post down vs Healthy Aged-matched Trained * Post	1.81723	0.233179	0.64158	1
56502	cg02691647	ZNF425	0.14595	7		ENST00000378061.2;ENST00000426851.2;ENST00000483014.1;ENST00000426851.2	TSS200;1stExon;TSS1500;5'UTR	ZNF425;ZNF398;ZNF425;ZNF398		Promoter_Associated	7:148822863-148824556	Island	chr7:148823194-148824228	NM_001001661;NM_020781;NM_020781	TSS200;1stExon;5'UTR	ZNF425;ZNF398;ZNF398	0.00809444	-0.341868	8.27813	-2.87717	-0.341868	Cancer Trained * Post down vs Cancer Trained * Pre	-0.00710781	Cancer Trained * Post down vs Cancer Trained * Pre	0.864375	0.0187189	0.0297822	0.172575	0.0187189	Healthy Aged-matched Trained * Post up vs Healthy Aged-matched Trained * Pre	0.000521866	Healthy Aged-matched Trained * Post up vs Healthy Aged-matched Trained * Pre	0.753305	-0.040047	0.100973	-0.317762	-0.040047	Cancer Untrained * Post down vs Cancer Untrained * Pre	-0.00110564	Cancer Untrained * Post down vs Cancer Untrained * Pre	0.51987	0.0822659	0.426093	0.652758	0.0822659	Cancer Trained * Pre up vs Cancer Untrained * Pre	0.00162139	Cancer Trained * Pre up vs Cancer Untrained * Pre	0.150076	0.168924	2.20488	1.48488	0.168924	Cancer Trained * Pre up vs Healthy Aged-matched Trained * Pre	0.00371522	Cancer Trained * Pre up vs Healthy Aged-matched Trained * Pre	0.0764996	-0.219555	3.4143	-1.84778	-0.219555	Cancer Trained * Post down vs Cancer Untrained * Post	-0.00438078	Cancer Trained * Post down vs Cancer Untrained * Post	0.104478	-0.191663	2.83845	-1.68477	-0.191663	Cancer Trained * Post down vs Healthy Aged-matched Trained * Post	-0.00391445	Cancer Trained * Post down vs Healthy Aged-matched Trained * Post	1.81701	0.320665	0.882396	1
463751	cg20743391	BET1	0.146426	7		ENST00000357520.4;ENST00000433727.1;ENST00000222547.3;ENST00000425626.1;ENST00000426634	TSS200;TSS200;TSS200;TSS200;5'UTR	BET1;BET1;BET1;BET1;AC006378.2		Promoter_Associated	7:93632926-93634333	Island	chr7:93633439-93633910	NM_005868	TSS200	BET1	0.00709403	-0.671508	8.60059	-2.93268	-0.671508	Cancer Trained * Post down vs Cancer Trained * Pre	-0.0178502	Cancer Trained * Post down vs Cancer Trained * Pre	0.607041	-0.108874	0.271305	-0.520869	-0.108874	Healthy Aged-matched Trained * Post down vs Healthy Aged-matched Trained * Pre	-0.00401178	Healthy Aged-matched Trained * Post down vs Healthy Aged-matched Trained * Pre	0.998185	0.00055809	5.28059e-06	0.00229795	0.00055809	Cancer Untrained * Post up vs Cancer Untrained * Pre	0.00101478	Cancer Untrained * Post up vs Cancer Untrained * Pre	0.239658	0.292541	1.45094	1.20455	0.292541	Cancer Trained * Pre up vs Cancer Untrained * Pre	0.0095236	Cancer Trained * Pre up vs Cancer Untrained * Pre	0.170528	0.309359	1.99131	1.41114	0.309359	Cancer Trained * Pre up vs Healthy Aged-matched Trained * Pre	0.00833288	Cancer Trained * Pre up vs Healthy Aged-matched Trained * Pre	0.109917	-0.379525	2.7473	-1.6575	-0.379525	Cancer Trained * Post down vs Cancer Untrained * Post	-0.00934142	Cancer Trained * Post down vs Cancer Untrained * Post	0.258886	-0.253275	1.33475	-1.15531	-0.253275	Cancer Trained * Post down vs Healthy Aged-matched Trained * Post	-0.00550558	Cancer Trained * Post down vs Healthy Aged-matched Trained * Post	1.81464	1.18926	3.27683	1
65478	cg05799491	ACTR6	0.146711	12		ENST00000553038.1;ENST00000553038.1;ENST00000550096.1;ENST00000188312.2;ENST00000188312	5'UTR;1stExon;TSS1500;5'UTR;1stExon;TSS200;TSS200;TSS200;TSS200;TSS200;TSS200	ACTR6;ACTR6;RP11-175P13.3;ACTR6;ACTR6;ACTR6;ACTR6;ACTR6;ACTR6;ACTR6;ACTR6		Promoter_Associated	12:100594135-100595084	Island	chr12:100594486-100594799	NM_022496;NM_022496;NR_048569;NR_048568	5'UTR;1stExon;TSS200;TSS200	ACTR6;ACTR6;ACTR6;ACTR6	0.00915753	-0.256711	7.98015	-2.82492	-0.256711	Cancer Trained * Post down vs Cancer Trained * Pre	-0.00554012	Cancer Trained * Post down vs Cancer Trained * Pre	0.705173	-0.0317477	0.146463	-0.382705	-0.0317477	Healthy Aged-matched Trained * Post down vs Healthy Aged-matched Trained * Pre	-0.0006416	Healthy Aged-matched Trained * Post down vs Healthy Aged-matched Trained * Pre	0.676404	0.0407054	0.178351	0.422316	0.0407054	Cancer Untrained * Post up vs Cancer Untrained * Pre	0.000980618	Cancer Untrained * Post up vs Cancer Untrained * Pre	0.23936	0.116178	1.45283	1.20533	0.116178	Cancer Trained * Pre up vs Cancer Untrained * Pre	0.00272996	Cancer Trained * Pre up vs Cancer Untrained * Pre	0.139364	0.132839	2.33112	1.5268	0.132839	Cancer Trained * Pre up vs Healthy Aged-matched Trained * Pre	0.00299544	Cancer Trained * Pre up vs Healthy Aged-matched Trained * Pre	0.0571216	-0.181239	3.97763	-1.9944	-0.181239	Cancer Trained * Post down vs Cancer Untrained * Post	-0.00379078	Cancer Trained * Post down vs Cancer Untrained * Post	0.299799	-0.0921239	1.12113	-1.05883	-0.0921239	Cancer Trained * Post down vs Healthy Aged-matched Trained * Post	-0.00190308	Cancer Trained * Post down vs Healthy Aged-matched Trained * Post	1.81323	0.187172	0.516128	1
113570	cg15383900	ETFA	0.146773	15		ENST00000267950.8;ENST00000560726.1;ENST00000557943.1;ENST00000560044.1;ENST00000560595	TSS200;TSS200;TSS200;TSS200;TSS1500;TSS1500;TSS1500;TSS1500;TSS1500;TSS1500;TSS1500	ETFA;ETFA;ETFA;ETFA;ETFA;ETFA;ETFA;ETFA;ETFA;ETFA;ETFA		Promoter_Associated	15:76602684-76604385	Island	chr15:76603563-76604026	NM_001127716;NM_000126	TSS200;TSS200	ETFA;ETFA	0.00831537	-0.374761	8.2128	-2.8658	-0.374761	Cancer Trained * Post down vs Cancer Trained * Pre	-0.00403749	Cancer Trained * Post down vs Cancer Trained * Pre	0.671511	-0.0512268	0.184145	-0.429121	-0.0512268	Healthy Aged-matched Trained * Post down vs Healthy Aged-matched Trained * Pre	-0.000418231	Healthy Aged-matched Trained * Post down vs Healthy Aged-matched Trained * Pre	0.808519	-0.0339708	0.059985	-0.244918	-0.0339708	Cancer Untrained * Post down vs Cancer Untrained * Pre	-0.000316644	Cancer Untrained * Post down vs Cancer Untrained * Pre	0.22145	0.17393	1.57245	1.25398	0.17393	Cancer Trained * Pre up vs Cancer Untrained * Pre	0.00206644	Cancer Trained * Pre up vs Cancer Untrained * Pre	0.0862393	0.223609	3.18972	1.78598	0.223609	Cancer Trained * Pre up vs Healthy Aged-matched Trained * Pre	0.00255613	Cancer Trained * Pre up vs Healthy Aged-matched Trained * Pre	0.21369	-0.16686	1.62813	-1.27598	-0.16686	Cancer Trained * Post down vs Cancer Untrained * Post	-0.00165441	Cancer Trained * Post down vs Cancer Untrained * Post	0.432329	-0.0999244	0.636964	-0.7981	-0.0999244	Cancer Trained * Post down vs Healthy Aged-matched Trained * Post	-0.00106313	Cancer Trained * Post down vs Healthy Aged-matched Trained * Post	1.81292	0.387531	1.0688	1
33083	cg10159582	CEP68	0.147743	2		ENST00000546106.1;ENST00000537589.1;ENST00000260569.4;ENST00000475851.1;ENST00000377990	TSS1500;TSS1500;TSS1500;TSS200;TSS200	CEP68;CEP68;CEP68;CEP68;CEP68		Promoter_Associated	2:65282837-65283649	Island	chr2:65283030-65284169	NM_015147	TSS200	CEP68	0.0080235	-0.357437	8.29952	-2.88089	-0.357437	Cancer Trained * Post down vs Cancer Trained * Pre	-0.00712182	Cancer Trained * Post down vs Cancer Trained * Pre	0.667333	-0.0492627	0.189178	-0.434946	-0.0492627	Healthy Aged-matched Trained * Post down vs Healthy Aged-matched Trained * Pre	-0.000730238	Healthy Aged-matched Trained * Post down vs Healthy Aged-matched Trained * Pre	0.777767	-0.0375445	0.0813941	-0.285296	-0.0375445	Cancer Untrained * Post down vs Cancer Untrained * Pre	-0.000667881	Cancer Untrained * Post down vs Cancer Untrained * Pre	0.12398	0.209488	2.53406	1.59187	0.209488	Cancer Trained * Pre up vs Cancer Untrained * Pre	0.00443882	Cancer Trained * Pre up vs Cancer Untrained * Pre	0.0954303	0.205853	3.00301	1.73292	0.205853	Cancer Trained * Pre up vs Healthy Aged-matched Trained * Pre	0.0042524	Cancer Trained * Pre up vs Healthy Aged-matched Trained * Pre	0.38203	-0.110405	0.791831	-0.889849	-0.110405	Cancer Trained * Post down vs Cancer Untrained * Post	-0.00201511	Cancer Trained * Post down vs Cancer Untrained * Post	0.397224	-0.102321	0.74195	-0.861365	-0.102321	Cancer Trained * Post down vs Healthy Aged-matched Trained * Post	-0.00213918	Cancer Trained * Post down vs Healthy Aged-matched Trained * Post	1.80814	0.347928	0.962115	1
60981	cg16872172	TCTA	0.147951	3		ENST00000487432.1;ENST00000482193.1;ENST00000493381.1;ENST00000497786.1;ENST00000418115	TSS1500;TSS1500;TSS1500;TSS1500;1stExon;TSS200;3'UTR;TSS200;TSS200;TSS200;TSS200;TSS200	TCTA;TCTA;TCTA;TCTA;RHOA;RHOA;RHOA;RHOA;RHOA;TCTA;TCTA;RHOA;RHOA		Promoter_Associated	3:49448823-49449965	Island	chr3:49448861-49449965	NM_022171;NM_001664	TSS200;TSS200	TCTA;RHOA	0.0087762	-0.195496	8.08246	-2.84297	-0.195496	Cancer Trained * Post down vs Cancer Trained * Pre	-0.00384489	Cancer Trained * Post down vs Cancer Trained * Pre	0.732664	-0.0216835	0.119319	-0.345425	-0.0216835	Healthy Aged-matched Trained * Post down vs Healthy Aged-matched Trained * Pre	-0.000431821	Healthy Aged-matched Trained * Post down vs Healthy Aged-matched Trained * Pre	0.650683	-0.0334279	0.210056	-0.458318	-0.0334279	Cancer Untrained * Post down vs Cancer Untrained * Pre	-0.000644857	Cancer Untrained * Post down vs Cancer Untrained * Pre	0.570042	0.0419807	0.331296	0.575584	0.0419807	Cancer Trained * Pre up vs Cancer Untrained * Pre	0.000917799	Cancer Trained * Pre up vs Cancer Untrained * Pre	0.380886	0.0587282	0.795706	0.892024	0.0587282	Cancer Trained * Pre up vs Healthy Aged-matched Trained * Pre	0.00120581	Cancer Trained * Pre up vs Healthy Aged-matched Trained * Pre	0.0930287	-0.120087	3.04973	-1.74635	-0.120087	Cancer Trained * Post down vs Cancer Untrained * Post	-0.00228224	Cancer Trained * Post down vs Cancer Untrained * Post	0.0927354	-0.115084	3.05553	-1.74801	-0.115084	Cancer Trained * Post down vs Healthy Aged-matched Trained * Post	-0.00220726	Cancer Trained * Post down vs Healthy Aged-matched Trained * Post	1.80712	0.106813	0.295536	1
43632	cg22384157	PDRG1	0.14802	20		ENST00000202017.4	TSS200	PDRG1		Promoter_Associated	20:30538933-30540794	Island	chr20:30539523-30539959	NM_030815	TSS200	PDRG1	0.00999738	-0.277799	7.77042	-2.78755	-0.277799	Cancer Trained * Post down vs Cancer Trained * Pre	-0.00434586	Cancer Trained * Post down vs Cancer Trained * Pre	0.542573	0.0561648	0.381147	0.617371	0.0561648	Healthy Aged-matched Trained * Post up vs Healthy Aged-matched Trained * Pre	0.00089238	Healthy Aged-matched Trained * Post up vs Healthy Aged-matched Trained * Pre	0.50251	0.0719191	0.462933	0.680392	0.0719191	Cancer Untrained * Post up vs Cancer Untrained * Pre	0.00112854	Cancer Untrained * Post up vs Cancer Untrained * Pre	0.0472942	0.220545	4.35334	2.08647	0.220545	Cancer Trained * Pre up vs Cancer Untrained * Pre	0.00346395	Cancer Trained * Pre up vs Cancer Untrained * Pre	0.087805	0.169514	3.15634	1.77661	0.169514	Cancer Trained * Pre up vs Healthy Aged-matched Trained * Pre	0.00264694	Cancer Trained * Pre up vs Healthy Aged-matched Trained * Pre	0.206752	-0.129174	1.68008	-1.29618	-0.129174	Cancer Trained * Post down vs Cancer Untrained * Post	-0.00201045	Cancer Trained * Post down vs Cancer Untrained * Post	0.0971405	-0.16445	2.97056	-1.72353	-0.16445	Cancer Trained * Post down vs Healthy Aged-matched Trained * Post	-0.0025913	Cancer Trained * Post down vs Healthy Aged-matched Trained * Post	1.80678	0.224301	0.620723	1
74287	cg23704092	PSMA1	0.148972	11		ENST00000533068.1;ENST00000396393.1;ENST00000526443.1;ENST00000533068.1;ENST00000396394	5'UTR;TSS1500;TSS1500;1stExon;1stExon;5'UTR;TSS200;TSS200;TSS200;TSS200;TSS200;TSS200	PSMA1;PSMA1;PSMA1;PSMA1;PSMA1;PSMA1;PSMA1;RP11-140L24.4;PSMA1;PSMA1;PSMA1;PSMA1		Promoter_Associated	11:14541399-14542402	Island	chr11:14541600-14542225	NM_002786;NM_001143937;NM_148976;NM_001143937;NM_002786	5'UTR;1stExon;Body;5'UTR;1stExon	PSMA1;PSMA1;PSMA1;PSMA1;PSMA1	0.00793139	-0.324794	8.3276	-2.88576	-0.324794	Cancer Trained * Post down vs Cancer Trained * Pre	-0.00577124	Cancer Trained * Post down vs Cancer Trained * Pre	0.928235	0.00934752	0.00827711	0.0909786	0.00934752	Healthy Aged-matched Trained * Post up vs Healthy Aged-matched Trained * Pre	-1.41468e-05	Healthy Aged-matched Trained * Post down vs Healthy Aged-matched Trained * Pre	0.782947	-0.0332423	0.0775417	-0.278463	-0.0332423	Cancer Untrained * Post down vs Cancer Untrained * Pre	-0.000432712	Cancer Untrained * Post down vs Cancer Untrained * Pre	0.334168	0.117561	0.969791	0.98478	0.117561	Cancer Trained * Pre up vs Cancer Untrained * Pre	0.00221533	Cancer Trained * Pre up vs Cancer Untrained * Pre	0.0743777	0.200662	3.46757	1.86214	0.200662	Cancer Trained * Pre up vs Healthy Aged-matched Trained * Pre	0.00343089	Cancer Trained * Pre up vs Healthy Aged-matched Trained * Pre	0.134698	-0.17399	2.38977	-1.54589	-0.17399	Cancer Trained * Post down vs Cancer Untrained * Post	-0.0031232	Cancer Trained * Post down vs Cancer Untrained * Post	0.226969	-0.133479	1.53433	-1.23868	-0.133479	Cancer Trained * Post down vs Healthy Aged-matched Trained * Post	-0.0023262	Cancer Trained * Post down vs Healthy Aged-matched Trained * Post	1.80212	0.285357	0.791727	1
175758	cg21240351	ANP32B	0.149179	9		ENST00000473205.1;ENST00000447173.1	TSS1500;5'UTR	ANP32B;ANP32B		Promoter_Associated	9:100745921-100746476	Island	chr9:100744982-100747768	NM_006401	Body	ANP32B	0.00972107	-0.412071	7.83722	-2.7995	-0.412071	Cancer Trained * Post down vs Cancer Trained * Pre	-0.010196	Cancer Trained * Post down vs Cancer Trained * Pre	0.899071	0.0172168	0.0164173	0.12813	0.0172168	Healthy Aged-matched Trained * Post up vs Healthy Aged-matched Trained * Pre	0.000465807	Healthy Aged-matched Trained * Post up vs Healthy Aged-matched Trained * Pre	0.877925	0.0242274	0.0240812	0.155181	0.0242274	Cancer Untrained * Post up vs Cancer Untrained * Pre	0.000935752	Cancer Untrained * Post up vs Cancer Untrained * Pre	0.253476	0.18249	1.36629	1.16888	0.18249	Cancer Trained * Pre up vs Cancer Untrained * Pre	0.00468746	Cancer Trained * Pre up vs Cancer Untrained * Pre	0.0553291	0.283277	4.04045	2.01009	0.283277	Cancer Trained * Pre up vs Healthy Aged-matched Trained * Pre	0.00713675	Cancer Trained * Pre up vs Healthy Aged-matched Trained * Pre	0.0969976	-0.253808	2.97324	-1.72431	-0.253808	Cancer Trained * Post down vs Cancer Untrained * Post	-0.00644428	Cancer Trained * Post down vs Cancer Untrained * Post	0.31009	-0.14601	1.07343	-1.03607	-0.14601	Cancer Trained * Post down vs Healthy Aged-matched Trained * Post	-0.00352505	Cancer Trained * Post down vs Healthy Aged-matched Trained * Post	1.80111	0.487788	1.35413	1
58484	cg03571604	TOM1L2	0.149258	17		ENST00000399185.1;ENST00000537091.1;ENST00000537091.1;ENST00000379504.3;ENST00000542206	TSS1500;1stExon;5'UTR;TSS200;TSS200;TSS200;TSS200;TSS200;TSS1500;TSS1500;TSS1500;TSS150	LRRC48;TOM1L2;TOM1L2;TOM1L2;TOM1L2;TOM1L2;TOM1L2;TOM1L2;LRRC48;LRRC48;LRRC48;LRRC48;LRR		Promoter_Associated	17:17875049-17876571	Island	chr17:17875167-17875933	NM_001033551;NM_031294;NM_001082968;NM_001082968;NM_001130090;NM_001033551;NM_001130092	1stExon;TSS1500;1stExon;5'UTR;TSS1500;5'UTR;TSS1500;TSS1500	TOM1L2;LRRC48;TOM1L2;TOM1L2;LRRC48;TOM1L2;LRRC48;LRRC48	0.00726675	-0.416788	8.54149	-2.92258	-0.416788	Cancer Trained * Post down vs Cancer Trained * Pre	-0.0142308	Cancer Trained * Post down vs Cancer Trained * Pre	0.633559	-0.0628304	0.23293	-0.482628	-0.0628304	Healthy Aged-matched Trained * Post down vs Healthy Aged-matched Trained * Pre	-0.00226749	Healthy Aged-matched Trained * Post down vs Healthy Aged-matched Trained * Pre	0.982147	-0.0034189	0.000510885	-0.0226028	-0.0034189	Cancer Untrained * Post down vs Cancer Untrained * Pre	6.02022e-05	Cancer Untrained * Post up vs Cancer Untrained * Pre	0.126384	0.239185	2.50045	1.58128	0.239185	Cancer Trained * Pre up vs Cancer Untrained * Pre	0.00880085	Cancer Trained * Pre up vs Cancer Untrained * Pre	0.115979	0.222339	2.65168	1.6284	0.222339	Cancer Trained * Pre up vs Healthy Aged-matched Trained * Pre	0.00792537	Cancer Trained * Pre up vs Healthy Aged-matched Trained * Pre	0.233325	-0.174184	1.49184	-1.22141	-0.174184	Cancer Trained * Post down vs Cancer Untrained * Post	-0.00549018	Cancer Trained * Post down vs Cancer Untrained * Post	0.344292	-0.131619	0.929244	-0.963973	-0.131619	Cancer Trained * Post down vs Healthy Aged-matched Trained * Post	-0.00403797	Cancer Trained * Post down vs Healthy Aged-matched Trained * Post	1.80072	0.457776	1.27109	1
20984	cg01626431	MVB12A	0.149279	19		ENST00000528515.1;ENST00000543795.1;ENST00000526234.1;ENST00000528659.1;ENST00000528997	TSS1500;TSS1500;TSS1500;TSS200;TSS200;TSS200;TSS200;5'UTR;5'UTR;5'UTR;5'UTR;1stExon	FAM125A;FAM125A;FAM125A;FAM125A;FAM125A;FAM125A;FAM125A;FAM125A;FAM125A;FAM125A;FAM125A		Promoter_Associated	19:17530286-17531771	Island	chr19:17530650-17531535	NM_001304547;NM_138401;NM_138401	5'UTR;5'UTR;1stExon	MVB12A;MVB12A;MVB12A	0.00621928	-0.286289	8.9263	-2.98769	-0.286289	Cancer Trained * Post down vs Cancer Trained * Pre	-0.0040698	Cancer Trained * Post down vs Cancer Trained * Pre	0.919739	0.00890358	0.0103603	0.101786	0.00890358	Healthy Aged-matched Trained * Post up vs Healthy Aged-matched Trained * Pre	0.00014888	Healthy Aged-matched Trained * Post up vs Healthy Aged-matched Trained * Pre	0.91657	0.010755	0.0111977	0.105819	0.010755	Cancer Untrained * Post up vs Cancer Untrained * Pre	0.00020165	Cancer Untrained * Post up vs Cancer Untrained * Pre	0.161498	0.146637	2.08159	1.44277	0.146637	Cancer Trained * Pre up vs Cancer Untrained * Pre	0.00218323	Cancer Trained * Pre up vs Cancer Untrained * Pre	0.0946168	0.159398	3.01868	1.73744	0.159398	Cancer Trained * Pre up vs Healthy Aged-matched Trained * Pre	0.00232111	Cancer Trained * Pre up vs Healthy Aged-matched Trained * Pre	0.129071	-0.150407	2.46377	-1.56964	-0.150407	Cancer Trained * Post down vs Cancer Untrained * Post	-0.00208822	Cancer Trained * Post down vs Cancer Untrained * Post	0.151325	-0.135795	2.19086	-1.48016	-0.135795	Cancer Trained * Post down vs Healthy Aged-matched Trained * Post	-0.00189757	Cancer Trained * Post down vs Healthy Aged-matched Trained * Post	1.80062	0.206667	0.573877	1
433972	cg27186878	IFT140	0.149367	16		ENST00000426508.2;ENST00000562654.1;ENST00000569646.1;ENST00000397412.2;ENST00000397417	5'UTR;TSS1500;TSS1500;TSS1500;TSS1500;TSS1500;1stExon	IFT140;CRAMP1L;IFT140;CRAMP1L;IFT140;IFT140;IFT140		Promoter_Associated	16:1661909-1662536	Island	chr16:1660054-1665095	NM_014714;NM_014714	5'UTR;1stExon	IFT140;IFT140	0.00673951	-0.490097	8.727	-2.95415	-0.490097	Cancer Trained * Post down vs Cancer Trained * Pre	-0.0138855	Cancer Trained * Post down vs Cancer Trained * Pre	0.903909	-0.0184698	0.0148733	-0.121956	-0.0184698	Healthy Aged-matched Trained * Post down vs Healthy Aged-matched Trained * Pre	0.000333268	Healthy Aged-matched Trained * Post up vs Healthy Aged-matched Trained * Pre	0.770209	0.0519611	0.0871978	0.295293	0.0519611	Cancer Untrained * Post up vs Cancer Untrained * Pre	0.00198776	Cancer Untrained * Post up vs Cancer Untrained * Pre	0.214824	0.223956	1.61984	1.27273	0.223956	Cancer Trained * Pre up vs Cancer Untrained * Pre	0.00664249	Cancer Trained * Pre up vs Cancer Untrained * Pre	0.195187	0.211421	1.77167	1.33104	0.211421	Cancer Trained * Pre up vs Healthy Aged-matched Trained * Pre	0.00664498	Cancer Trained * Pre up vs Healthy Aged-matched Trained * Pre	0.0666789	-0.318103	3.67651	-1.91742	-0.318103	Cancer Trained * Post down vs Cancer Untrained * Post	-0.00923074	Cancer Trained * Post down vs Cancer Untrained * Post	0.11391	-0.260207	2.68365	-1.63819	-0.260207	Cancer Trained * Post down vs Healthy Aged-matched Trained * Post	-0.00757375	Cancer Trained * Post down vs Healthy Aged-matched Trained * Post	1.80019	0.619339	1.7202	1
42938	cg02589459	ATP6V0E1	0.149458	5		ENST00000519374.1;ENST00000519911.1;ENST00000265093.4;ENST00000517669.1	TSS200;TSS200;TSS200;TSS200	ATP6V0E1;ATP6V0E1;ATP6V0E1;ATP6V0E1		Promoter_Associated	5:172410351-172411937	Island	chr5:172410691-172411161	NM_003945	TSS200	ATP6V0E1	0.00663533	-0.333584	8.76553	-2.96066	-0.333584	Cancer Trained * Post down vs Cancer Trained * Pre	-0.00677366	Cancer Trained * Post down vs Cancer Trained * Pre	0.966027	0.00442481	0.00185071	0.0430199	0.00442481	Healthy Aged-matched Trained * Post up vs Healthy Aged-matched Trained * Pre	1.78469e-05	Healthy Aged-matched Trained * Post up vs Healthy Aged-matched Trained * Pre	0.99579	0.000636983	2.841e-05	0.00533011	0.000636983	Cancer Untrained * Post up vs Cancer Untrained * Pre	-1.16007e-05	Cancer Untrained * Post down vs Cancer Untrained * Pre	0.177961	0.165646	1.92123	1.38608	0.165646	Cancer Trained * Pre up vs Cancer Untrained * Pre	0.00355721	Cancer Trained * Pre up vs Cancer Untrained * Pre	0.0757596	0.199866	3.43268	1.85275	0.199866	Cancer Trained * Pre up vs Healthy Aged-matched Trained * Pre	0.00404486	Cancer Trained * Pre up vs Healthy Aged-matched Trained * Pre	0.147132	-0.168574	2.23847	-1.49615	-0.168574	Cancer Trained * Post down vs Cancer Untrained * Post	-0.00320485	Cancer Trained * Post down vs Cancer Untrained * Post	0.212095	-0.138143	1.63989	-1.28058	-0.138143	Cancer Trained * Post down vs Healthy Aged-matched Trained * Post	-0.00274665	Cancer Trained * Post down vs Healthy Aged-matched Trained * Post	1.79975	0.285597	0.793435	1
17551	cg25933195	TNPO2	0.150238	19		ENST00000441499.1;ENST00000536114.1;ENST00000356861.4;ENST00000450764.1	5'UTR;TSS1500;TSS1500;TSS200	TNPO2;TNPO2;TNPO2;TNPO2		Promoter_Associated	19:12832505-12834056	Island	chr19:12833104-12833574	NM_001136196;NM_013433;NM_001136195	TSS200;TSS1500;5'UTR	TNPO2;TNPO2;TNPO2	0.0071942	-0.295945	8.56613	-2.92679	-0.295945	Cancer Trained * Post down vs Cancer Trained * Pre	-0.00493581	Cancer Trained * Post down vs Cancer Trained * Pre	0.75639	0.0289516	0.0983754	0.313649	0.0289516	Healthy Aged-matched Trained * Post up vs Healthy Aged-matched Trained * Pre	0.000393325	Healthy Aged-matched Trained * Post up vs Healthy Aged-matched Trained * Pre	0.70706	0.0407687	0.144499	0.38013	0.0407687	Cancer Untrained * Post up vs Cancer Untrained * Pre	0.000730772	Cancer Untrained * Post up vs Cancer Untrained * Pre	0.143102	0.162149	2.2858	1.51189	0.162149	Cancer Trained * Pre up vs Cancer Untrained * Pre	0.00289254	Cancer Trained * Pre up vs Cancer Untrained * Pre	0.175329	0.135038	1.94563	1.39486	0.135038	Cancer Trained * Pre up vs Healthy Aged-matched Trained * Pre	0.00228471	Cancer Trained * Pre up vs Healthy Aged-matched Trained * Pre	0.0966177	-0.174565	2.98041	-1.72639	-0.174565	Cancer Trained * Post down vs Cancer Untrained * Post	-0.00277404	Cancer Trained * Post down vs Cancer Untrained * Post	0.0610933	-0.189859	3.84604	-1.96113	-0.189859	Cancer Trained * Post down vs Healthy Aged-matched Trained * Post	-0.00304443	Cancer Trained * Post down vs Healthy Aged-matched Trained * Post	1.79596	0.229534	0.639026	1
794155	cg09767504	CDK19	0.152242	6		ENST00000497709.1;ENST00000368911.3;ENST00000457688.1;ENST00000468997.1;ENST00000368911	3'UTR;1stExon;TSS200;TSS200;5'UTR;TSS200;5'UTR	CDK19;CDK19;CDK19;CDK19;CDK19;CDK19;CDK19		Promoter_Associated	6:111136477-111137488	Island	chr6:111135515-111136913	NM_015076	TSS200	CDK19	0.0088807	-0.452182	8.05395	-2.83795	-0.452182	Cancer Trained * Post down vs Cancer Trained * Pre	-0.0125904	Cancer Trained * Post down vs Cancer Trained * Pre	0.95959	-0.00744406	0.00261929	-0.051179	-0.00744406	Healthy Aged-matched Trained * Post down vs Healthy Aged-matched Trained * Pre	-0.000108959	Healthy Aged-matched Trained * Post down vs Healthy Aged-matched Trained * Pre	0.955743	0.00947335	0.00314222	0.0560555	0.00947335	Cancer Untrained * Post up vs Cancer Untrained * Pre	0.000490399	Cancer Untrained * Post up vs Cancer Untrained * Pre	0.253388	0.197578	1.36681	1.16911	0.197578	Cancer Trained * Pre up vs Cancer Untrained * Pre	0.00635341	Cancer Trained * Pre up vs Cancer Untrained * Pre	0.0699975	0.288771	3.58324	1.89295	0.288771	Cancer Trained * Pre up vs Healthy Aged-matched Trained * Pre	0.00886095	Cancer Trained * Pre up vs Healthy Aged-matched Trained * Pre	0.109941	-0.264077	2.74691	-1.65738	-0.264077	Cancer Trained * Post down vs Cancer Untrained * Post	-0.00672741	Cancer Trained * Post down vs Cancer Untrained * Post	0.316385	-0.155967	1.04529	-1.0224	-0.155967	Cancer Trained * Post down vs Healthy Aged-matched Trained * Post	-0.00362051	Cancer Trained * Post down vs Healthy Aged-matched Trained * Post	1.78633	0.566879	1.58671	1
10846	cg17193369	PDZD8	0.153937	10		ENST00000489491.1;ENST00000334464.5	TSS1500;TSS200	PDZD8;PDZD8		Promoter_Associated	10:119134610-119135575	Island	chr10:119133803-119135632	NM_173791	TSS200	PDZD8	0.00698859	-0.309244	8.63745	-2.93895	-0.309244	Cancer Trained * Post down vs Cancer Trained * Pre	-0.00409291	Cancer Trained * Post down vs Cancer Trained * Pre	0.739865	-0.0322497	0.112724	-0.335744	-0.0322497	Healthy Aged-matched Trained * Post down vs Healthy Aged-matched Trained * Pre	-0.000454452	Healthy Aged-matched Trained * Post down vs Healthy Aged-matched Trained * Pre	0.74247	-0.0370809	0.11039	-0.332251	-0.0370809	Cancer Untrained * Post down vs Cancer Untrained * Pre	-0.000387221	Cancer Untrained * Post down vs Cancer Untrained * Pre	0.21785	0.141081	1.59798	1.26411	0.141081	Cancer Trained * Pre up vs Cancer Untrained * Pre	0.00204225	Cancer Trained * Pre up vs Cancer Untrained * Pre	0.199809	0.13267	1.73429	1.31692	0.13267	Cancer Trained * Pre up vs Healthy Aged-matched Trained * Pre	0.00181479	Cancer Trained * Pre up vs Healthy Aged-matched Trained * Pre	0.224403	-0.131081	1.55191	-1.24576	-0.131081	Cancer Trained * Post down vs Cancer Untrained * Post	-0.00166345	Cancer Trained * Post down vs Cancer Untrained * Post	0.16436	-0.144324	2.05233	-1.4326	-0.144324	Cancer Trained * Post down vs Healthy Aged-matched Trained * Post	-0.00182367	Cancer Trained * Post down vs Healthy Aged-matched Trained * Post	1.77829	0.246109	0.691984	1
1420	cg15575165	FANCG	0.154461	9		ENST00000461149.1;ENST00000378643.3;ENST00000378643.3;ENST00000462124.1;ENST00000425676	TSS1500;1stExon;5'UTR;TSS1500;TSS1500;TSS200;TSS200	FANCG;FANCG;FANCG;FANCG;FANCG;FANCG;FANCG		Promoter_Associated	9:35079168-35080356	Island	chr9:35079628-35080213	NM_004629;NM_004629	1stExon;5'UTR	FANCG;FANCG	0.00942813	-0.482729	7.91035	-2.81253	-0.482729	Cancer Trained * Post down vs Cancer Trained * Pre	-0.0131108	Cancer Trained * Post down vs Cancer Trained * Pre	0.993824	0.00122499	6.11278e-05	0.00781843	0.00122499	Healthy Aged-matched Trained * Post up vs Healthy Aged-matched Trained * Pre	4.64224e-05	Healthy Aged-matched Trained * Post up vs Healthy Aged-matched Trained * Pre	0.869922	0.0301192	0.027373	0.165448	0.0301192	Cancer Untrained * Post up vs Cancer Untrained * Pre	0.00159302	Cancer Untrained * Post up vs Cancer Untrained * Pre	0.293474	0.195354	1.15155	1.0731	0.195354	Cancer Trained * Pre up vs Cancer Untrained * Pre	0.00622099	Cancer Trained * Pre up vs Cancer Untrained * Pre	0.0844621	0.295263	3.22846	1.79679	0.295263	Cancer Trained * Pre up vs Healthy Aged-matched Trained * Pre	0.00840222	Cancer Trained * Pre up vs Healthy Aged-matched Trained * Pre	0.0761952	-0.317494	3.42184	-1.84982	-0.317494	Cancer Trained * Post down vs Cancer Untrained * Post	-0.00848283	Cancer Trained * Post down vs Cancer Untrained * Post	0.26173	-0.188691	1.3185	-1.14826	-0.188691	Cancer Trained * Post down vs Healthy Aged-matched Trained * Post	-0.00475501	Cancer Trained * Post down vs Healthy Aged-matched Trained * Post	1.77581	0.653911	1.84116	1
248285	cg24419099	NR1H3	0.154745	11		ENST00000495866.1;ENST00000527464.1;ENST00000534448.1;ENST00000527256.1;ENST00000533929	5'UTR;5'UTR;TSS200;TSS200;TSS1500;TSS200;TSS200;5'UTR;5'UTR;5'UTR;5'UTR;5'UTR;5'UTR;TSS	NR1H3;NR1H3;ACP2;ACP2;ACP2;ACP2;ACP2;NR1H3;NR1H3;NR1H3;NR1H3;NR1H3;NR1H3;ACP2;ACP2;ACP2		Promoter_Associated	11:47270004-47271353	Island	chr11:47270234-47270633	NM_001130102;NM_001131064;NM_001610	5'UTR;TSS200;TSS200	NR1H3;ACP2;ACP2	0.00921433	-0.509937	7.96532	-2.82229	-0.509937	Cancer Trained * Post down vs Cancer Trained * Pre	-0.0197416	Cancer Trained * Post down vs Cancer Trained * Pre	0.798433	0.042573	0.0666225	0.258113	0.042573	Healthy Aged-matched Trained * Post up vs Healthy Aged-matched Trained * Pre	0.00142306	Healthy Aged-matched Trained * Post up vs Healthy Aged-matched Trained * Pre	0.824586	0.0429258	0.0501712	0.223989	0.0429258	Cancer Untrained * Post up vs Cancer Untrained * Pre	0.00198501	Cancer Untrained * Post up vs Cancer Untrained * Pre	0.315196	0.196426	1.05055	1.02497	0.196426	Cancer Trained * Pre up vs Cancer Untrained * Pre	0.00855227	Cancer Trained * Pre up vs Cancer Untrained * Pre	0.332623	0.170912	0.976126	0.987991	0.170912	Cancer Trained * Pre up vs Healthy Aged-matched Trained * Pre	0.00589137	Cancer Trained * Pre up vs Healthy Aged-matched Trained * Pre	0.0596824	-0.356436	3.89165	-1.97273	-0.356436	Cancer Trained * Post down vs Cancer Untrained * Post	-0.0131743	Cancer Trained * Post down vs Cancer Untrained * Post	0.0368052	-0.381597	4.86598	-2.2059	-0.381597	Cancer Trained * Post down vs Healthy Aged-matched Trained * Post	-0.0152733	Cancer Trained * Post down vs Healthy Aged-matched Trained * Post	1.77448	0.72412	2.04037	1
44287	cg07196124	BCAP29	0.155177	7		ENST00000465919.1;ENST00000486326.1;ENST00000466094.1;ENST00000494086.1;ENST00000482371	TSS1500;TSS1500;TSS1500;TSS1500;TSS1500;TSS1500;TSS1500;TSS1500;TSS1500;TSS1500;TSS1500	BCAP29;BCAP29;BCAP29;BCAP29;BCAP29;BCAP29;BCAP29;BCAP29;BCAP29;BCAP29;BCAP29;BCAP29;BCA		Promoter_Associated	7:107219928-107221601	Island	chr7:107220344-107221075	NR_027830;NM_018844;NM_001008405	TSS200;TSS200;TSS1500	BCAP29;BCAP29;BCAP29	0.00857087	-0.224127	8.13959	-2.853	-0.224127	Cancer Trained * Post down vs Cancer Trained * Pre	-0.00724101	Cancer Trained * Post down vs Cancer Trained * Pre	0.609813	-0.0370642	0.267119	-0.516836	-0.0370642	Healthy Aged-matched Trained * Post down vs Healthy Aged-matched Trained * Pre	-0.0011856	Healthy Aged-matched Trained * Post down vs Healthy Aged-matched Trained * Pre	0.64173	-0.0392448	0.221834	-0.470992	-0.0392448	Cancer Untrained * Post down vs Cancer Untrained * Pre	-0.00128998	Cancer Untrained * Post down vs Cancer Untrained * Pre	0.431086	0.0666826	0.640454	0.800284	0.0666826	Cancer Trained * Pre up vs Cancer Untrained * Pre	0.00236034	Cancer Trained * Pre up vs Cancer Untrained * Pre	0.355139	0.0708617	0.887621	0.942136	0.0708617	Cancer Trained * Pre up vs Healthy Aged-matched Trained * Pre	0.0025936	Cancer Trained * Pre up vs Healthy Aged-matched Trained * Pre	0.144956	-0.118199	2.26383	-1.5046	-0.118199	Cancer Trained * Post down vs Cancer Untrained * Post	-0.0035907	Cancer Trained * Post down vs Cancer Untrained * Post	0.134927	-0.116201	2.38683	-1.54494	-0.116201	Cancer Trained * Post down vs Healthy Aged-matched Trained * Post	-0.00346181	Cancer Trained * Post down vs Healthy Aged-matched Trained * Post	1.77245	0.136732	0.385713	1
44805	cg12070509		0.155239	1						Promoter_Associated	1:222637908-222639734	Island	chr1:222638761-222638973				0.00889062	-0.368845	8.05126	-2.83747	-0.368845	Cancer Trained * Post down vs Cancer Trained * Pre	-0.00604266	Cancer Trained * Post down vs Cancer Trained * Pre	0.563592	-0.0694546	0.342577	-0.585301	-0.0694546	Healthy Aged-matched Trained * Post down vs Healthy Aged-matched Trained * Pre	-0.000915557	Healthy Aged-matched Trained * Post down vs Healthy Aged-matched Trained * Pre	0.943822	-0.00981388	0.00506646	-0.0711791	-0.00981388	Cancer Untrained * Post down vs Cancer Untrained * Pre	4.97112e-05	Cancer Untrained * Post up vs Cancer Untrained * Pre	0.346194	0.132376	0.921811	0.96011	0.132376	Cancer Trained * Pre up vs Cancer Untrained * Pre	0.00253113	Cancer Trained * Pre up vs Cancer Untrained * Pre	0.202076	0.16305	1.71634	1.31009	0.16305	Cancer Trained * Pre up vs Healthy Aged-matched Trained * Pre	0.00296396	Cancer Trained * Pre up vs Healthy Aged-matched Trained * Pre	0.0935112	-0.226655	3.04023	-1.74363	-0.226655	Cancer Trained * Post down vs Cancer Untrained * Post	-0.00356125	Cancer Trained * Post down vs Cancer Untrained * Post	0.283743	-0.136341	1.2001	-1.09549	-0.136341	Cancer Trained * Post down vs Healthy Aged-matched Trained * Post	-0.00216315	Cancer Trained * Post down vs Healthy Aged-matched Trained * Post	1.77217	0.374317	1.0561	1
526541	cg22309826	COPS3	0.155738	17		ENST00000539941.1;ENST00000439936.1;ENST00000492672.1;ENST00000477299.1;ENST00000462236	TSS1500;TSS1500;3'UTR;3'UTR;3'UTR	COPS3;COPS3;COPS3;COPS3;COPS3		Promoter_Associated	17:17183781-17185182	Island	chr17:17183886-17184699	NM_003653	Body	COPS3	0.00969877	-0.527427	7.8427	-2.80048	-0.527427	Cancer Trained * Post down vs Cancer Trained * Pre	-0.0136899	Cancer Trained * Post down vs Cancer Trained * Pre	0.963029	0.00804957	0.00219213	0.0468202	0.00804957	Healthy Aged-matched Trained * Post up vs Healthy Aged-matched Trained * Pre	-4.51679e-05	Healthy Aged-matched Trained * Post down vs Healthy Aged-matched Trained * Pre	0.39294	0.173655	0.755725	0.869324	0.173655	Cancer Untrained * Post up vs Cancer Untrained * Pre	0.00502464	Cancer Untrained * Post up vs Cancer Untrained * Pre	0.0753973	0.370592	3.44176	1.8552	0.370592	Cancer Trained * Pre up vs Cancer Untrained * Pre	0.0107854	Cancer Trained * Pre up vs Cancer Untrained * Pre	0.0819876	0.326765	3.28399	1.81218	0.326765	Cancer Trained * Pre up vs Healthy Aged-matched Trained * Pre	0.00955164	Cancer Trained * Pre up vs Healthy Aged-matched Trained * Pre	0.0915428	-0.33049	3.07934	-1.75481	-0.33049	Cancer Trained * Post down vs Cancer Untrained * Post	-0.00792918	Cancer Trained * Post down vs Cancer Untrained * Post	0.258019	-0.208711	1.33974	-1.15747	-0.208711	Cancer Trained * Post down vs Healthy Aged-matched Trained * Post	-0.00409313	Cancer Trained * Post down vs Healthy Aged-matched Trained * Post	1.76983	0.784694	2.21686	1
28397	cg15810163	KRI1	0.15616	19		ENST00000478863.1;ENST00000539027.1;ENST00000536689.1;ENST00000546063.1;ENST00000543682	TSS200;TSS200;TSS200;TSS200;TSS200;TSS200;TSS200;TSS200	KRI1;KRI1;KRI1;KRI1;KRI1;KRI1;KRI1;KRI1		Promoter_Associated	19:10675907-10677109	Island	chr19:10676267-10677064	NM_023008	TSS200	KRI1	0.00882088	-0.22258	8.07022	-2.84081	-0.22258	Cancer Trained * Post down vs Cancer Trained * Pre	-0.00460348	Cancer Trained * Post down vs Cancer Trained * Pre	0.45307	0.0545159	0.580954	0.762203	0.0545159	Healthy Aged-matched Trained * Post up vs Healthy Aged-matched Trained * Pre	0.00105574	Healthy Aged-matched Trained * Post up vs Healthy Aged-matched Trained * Pre	0.884494	-0.0121968	0.0215404	-0.146766	-0.0121968	Cancer Untrained * Post down vs Cancer Untrained * Pre	-0.000251135	Cancer Untrained * Post down vs Cancer Untrained * Pre	0.304463	0.0871297	1.09924	1.04845	0.0871297	Cancer Trained * Pre up vs Cancer Untrained * Pre	0.00191832	Cancer Trained * Pre up vs Cancer Untrained * Pre	0.128463	0.117943	2.47198	1.57225	0.117943	Cancer Trained * Pre up vs Healthy Aged-matched Trained * Pre	0.00244476	Cancer Trained * Pre up vs Healthy Aged-matched Trained * Pre	0.128268	-0.123253	2.47464	-1.5731	-0.123253	Cancer Trained * Post down vs Cancer Untrained * Post	-0.00243403	Cancer Trained * Post down vs Cancer Untrained * Post	0.0439596	-0.159153	4.50123	-2.12161	-0.159153	Cancer Trained * Post down vs Healthy Aged-matched Trained * Post	-0.00321447	Cancer Trained * Post down vs Healthy Aged-matched Trained * Post	1.76787	0.135658	0.383678	1
608001	cg11581979	DPP3	0.156232	11		ENST00000527092.1;ENST00000533502.1;ENST00000527274.1;ENST00000525142.1;ENST00000453114	3'UTR;3'UTR;3'UTR;3'UTR;TSS1500;TSS1500;TSS1500;TSS1500;TSS1500;TSS1500;TSS1500;TSS1500	CTD-3074O7.5;CTD-3074O7.5;CTD-3074O7.5;CTD-3074O7.5;DPP3;DPP3;DPP3;DPP3;DPP3;DPP3;DPP3;		Promoter_Associated	11:66247394-66248362	Island	chr11:66247269-66248249	NM_005700;NM_130443	TSS1500;TSS1500	DPP3;DPP3	0.00903352	-0.506224	8.0129	-2.83071	-0.506224	Cancer Trained * Post down vs Cancer Trained * Pre	-0.020585	Cancer Trained * Post down vs Cancer Trained * Pre	0.475549	-0.118258	0.524747	-0.724394	-0.118258	Healthy Aged-matched Trained * Post down vs Healthy Aged-matched Trained * Pre	-0.00356066	Healthy Aged-matched Trained * Post down vs Healthy Aged-matched Trained * Pre	0.821485	-0.0432512	0.0519935	-0.228021	-0.0432512	Cancer Untrained * Post down vs Cancer Untrained * Pre	-0.00122354	Cancer Untrained * Post down vs Cancer Untrained * Pre	0.305292	0.198523	1.0954	1.04661	0.198523	Cancer Trained * Pre up vs Cancer Untrained * Pre	0.00840959	Cancer Trained * Pre up vs Cancer Untrained * Pre	0.200215	0.225273	1.73106	1.3157	0.225273	Cancer Trained * Pre up vs Healthy Aged-matched Trained * Pre	0.00977256	Cancer Trained * Pre up vs Healthy Aged-matched Trained * Pre	0.151696	-0.26445	2.18671	-1.47875	-0.26445	Cancer Trained * Post down vs Cancer Untrained * Post	-0.0109519	Cancer Trained * Post down vs Cancer Untrained * Post	0.351108	-0.162693	0.902878	-0.950199	-0.162693	Cancer Trained * Post down vs Healthy Aged-matched Trained * Post	-0.00725182	Cancer Trained * Post down vs Healthy Aged-matched Trained * Post	1.76753	0.706597	1.99883	1
72380	cg21011691	UTP3	0.157253	4		ENST00000254803.2	TSS1500	UTP3		Promoter_Associated	4:71553381-71555007	Island	chr4:71553854-71554473	NM_020368	TSS1500	UTP3	0.00970665	-0.317352	7.84076	-2.80014	-0.317352	Cancer Trained * Post down vs Cancer Trained * Pre	-0.00513015	Cancer Trained * Post down vs Cancer Trained * Pre	0.570534	-0.0594732	0.330446	-0.574844	-0.0594732	Healthy Aged-matched Trained * Post down vs Healthy Aged-matched Trained * Pre	-0.000988638	Healthy Aged-matched Trained * Post down vs Healthy Aged-matched Trained * Pre	0.722643	-0.0431497	0.128848	-0.358955	-0.0431497	Cancer Untrained * Post down vs Cancer Untrained * Pre	-0.00061695	Cancer Untrained * Post down vs Cancer Untrained * Pre	0.510178	0.0803145	0.446387	0.668122	0.0803145	Cancer Trained * Pre up vs Cancer Untrained * Pre	0.00148394	Cancer Trained * Pre up vs Cancer Untrained * Pre	0.273188	0.121575	1.25531	1.12041	0.121575	Cancer Trained * Pre up vs Healthy Aged-matched Trained * Pre	0.00203878	Cancer Trained * Pre up vs Healthy Aged-matched Trained * Pre	0.0995089	-0.193888	2.92669	-1.71076	-0.193888	Cancer Trained * Post down vs Cancer Untrained * Post	-0.00302926	Cancer Trained * Post down vs Cancer Untrained * Post	0.220675	-0.136304	1.5779	-1.25615	-0.136304	Cancer Trained * Post down vs Healthy Aged-matched Trained * Post	-0.00210274	Cancer Trained * Post down vs Healthy Aged-matched Trained * Post	1.76279	0.283032	0.802794	1
515857	cg02622316	ZSCAN12	0.157626	6	DMR	ENST00000396827.3;ENST00000361028.1	5'UTR;5'UTR	ZSCAN12;ZSCAN12		Promoter_Associated	6:28366923-28367934	Island	chr6:28367124-28367651	NR_028077;NM_001163391	Body;5'UTR	ZSCAN12;ZSCAN12	0.00935687	-0.56428	7.92852	-2.81576	-0.56428	Cancer Trained * Post down vs Cancer Trained * Pre	-0.0202151	Cancer Trained * Post down vs Cancer Trained * Pre	0.90507	-0.0220396	0.0145141	-0.120474	-0.0220396	Healthy Aged-matched Trained * Post down vs Healthy Aged-matched Trained * Pre	-0.000400056	Healthy Aged-matched Trained * Post down vs Healthy Aged-matched Trained * Pre	0.3739	-0.192448	0.819738	-0.905394	-0.192448	Cancer Untrained * Post down vs Cancer Untrained * Pre	-0.00600673	Cancer Untrained * Post down vs Cancer Untrained * Pre	0.449311	0.163379	0.5908	0.768635	0.163379	Cancer Trained * Pre up vs Cancer Untrained * Pre	0.00666425	Cancer Trained * Pre up vs Cancer Untrained * Pre	0.216363	0.243354	1.60867	1.26833	0.243354	Cancer Trained * Pre up vs Healthy Aged-matched Trained * Pre	0.00898312	Cancer Trained * Pre up vs Healthy Aged-matched Trained * Pre	0.308209	-0.208454	1.08199	-1.04019	-0.208454	Cancer Trained * Post down vs Cancer Untrained * Post	-0.00754415	Cancer Trained * Post down vs Cancer Untrained * Post	0.131859	-0.298887	2.42664	-1.55777	-0.298887	Cancer Trained * Post down vs Healthy Aged-matched Trained * Post	-0.010832	Cancer Trained * Post down vs Healthy Aged-matched Trained * Post	1.76107	0.884065	2.51002	1
32993	cg03710840	NUBP1	0.158144	16		ENST00000571790.1;ENST00000574137.1;ENST00000283027.5;ENST00000433392.2;ENST00000574334	TSS200;TSS200;TSS200;TSS200;5'UTR;1stExon	NUBP1;NUBP1;NUBP1;NUBP1;NUBP1;NUBP1		Promoter_Associated	16:10837134-10838460	Island	chr16:10837584-10838196	NM_002484	TSS200	NUBP1	0.0076384	-0.241682	8.41937	-2.90162	-0.241682	Cancer Trained * Post down vs Cancer Trained * Pre	-0.00690471	Cancer Trained * Post down vs Cancer Trained * Pre	0.836294	0.0158764	0.0435989	0.208804	0.0158764	Healthy Aged-matched Trained * Post up vs Healthy Aged-matched Trained * Pre	0.000229411	Healthy Aged-matched Trained * Post up vs Healthy Aged-matched Trained * Pre	0.883464	-0.0130825	0.0219292	-0.148085	-0.0130825	Cancer Untrained * Post down vs Cancer Untrained * Pre	-0.000262762	Cancer Untrained * Post down vs Cancer Untrained * Pre	0.323296	0.0890168	1.01527	1.00761	0.0890168	Cancer Trained * Pre up vs Cancer Untrained * Pre	0.0026701	Cancer Trained * Pre up vs Cancer Untrained * Pre	0.2272	0.0987293	1.53275	1.23804	0.0987293	Cancer Trained * Pre up vs Healthy Aged-matched Trained * Pre	0.00265103	Cancer Trained * Pre up vs Healthy Aged-matched Trained * Pre	0.106238	-0.139582	2.80837	-1.67582	-0.139582	Cancer Trained * Post down vs Cancer Untrained * Post	-0.00397185	Cancer Trained * Post down vs Cancer Untrained * Post	0.0574375	-0.158829	3.96679	-1.99168	-0.158829	Cancer Trained * Post down vs Healthy Aged-matched Trained * Post	-0.0044831	Cancer Trained * Post down vs Healthy Aged-matched Trained * Post	1.75869	0.152513	0.433599	1
55789	cg27273157	HIF1A	0.159147	14		ENST00000323441.6;ENST00000557544.1;ENST00000557446.1;ENST00000394988.4;ENST00000394997	TSS1500;3'UTR;TSS1500;TSS1500;TSS1500	HIF1A;RP11-618G20.4;HIF1A;HIF1A;HIF1A		Promoter_Associated	14:62161467-62163181	Island	chr14:62161847-62163231	NM_001530;NM_181054	TSS200;TSS200	HIF1A;HIF1A	0.00904776	-0.342187	8.00912	-2.83004	-0.342187	Cancer Trained * Post down vs Cancer Trained * Pre	-0.00518759	Cancer Trained * Post down vs Cancer Trained * Pre	0.790894	-0.0295818	0.0718268	-0.268005	-0.0295818	Healthy Aged-matched Trained * Post down vs Healthy Aged-matched Trained * Pre	-0.000380924	Healthy Aged-matched Trained * Post down vs Healthy Aged-matched Trained * Pre	0.896926	0.0167836	0.0171268	0.130869	0.0167836	Cancer Untrained * Post up vs Cancer Untrained * Pre	0.000368021	Cancer Untrained * Post up vs Cancer Untrained * Pre	0.203739	0.167377	1.70332	1.30511	0.167377	Cancer Trained * Pre up vs Cancer Untrained * Pre	0.0027384	Cancer Trained * Pre up vs Cancer Untrained * Pre	0.0859224	0.206975	3.19656	1.78789	0.206975	Cancer Trained * Pre up vs Healthy Aged-matched Trained * Pre	0.00313821	Cancer Trained * Pre up vs Healthy Aged-matched Trained * Pre	0.125635	-0.191594	2.51084	-1.58456	-0.191594	Cancer Trained * Post down vs Cancer Untrained * Post	-0.00281721	Cancer Trained * Post down vs Cancer Untrained * Post	0.370245	-0.10563	0.832572	-0.912454	-0.10563	Cancer Trained * Post down vs Healthy Aged-matched Trained * Post	-0.00166845	Cancer Trained * Post down vs Healthy Aged-matched Trained * Post	1.75409	0.320558	0.913742	1
13938	cg12519992	CDC25C	0.160449	5		ENST00000511595.1;ENST00000503022.1;ENST00000513970.1;ENST00000514555.1;ENST00000503022	TSS1500;5'UTR;5'UTR;TSS1500;1stExon;TSS200;TSS200;TSS200;TSS200	FAM53C;CDC25C;CDC25C;CDC25C;CDC25C;FAM53C;CDC25C;CDC25C;CDC25C		Promoter_Associated	5:137667132-137668093	Island	chr5:137667502-137668037	NM_001790;NM_022809	TSS200;TSS200	CDC25C;CDC25C	0.00966271	-0.239798	7.85159	-2.80207	-0.239798	Cancer Trained * Post down vs Cancer Trained * Pre	-0.00400042	Cancer Trained * Post down vs Cancer Trained * Pre	0.739842	-0.0262317	0.112745	-0.335776	-0.0262317	Healthy Aged-matched Trained * Post down vs Healthy Aged-matched Trained * Pre	-0.000329259	Healthy Aged-matched Trained * Post down vs Healthy Aged-matched Trained * Pre	0.570183	-0.0522266	0.331052	-0.575371	-0.0522266	Cancer Untrained * Post down vs Cancer Untrained * Pre	-0.000778806	Cancer Untrained * Post down vs Cancer Untrained * Pre	0.350264	0.0864037	0.906103	0.951894	0.0864037	Cancer Trained * Pre up vs Cancer Untrained * Pre	0.00155494	Cancer Trained * Pre up vs Cancer Untrained * Pre	0.105138	0.137767	2.82711	1.6814	0.137767	Cancer Trained * Pre up vs Healthy Aged-matched Trained * Pre	0.00236694	Cancer Trained * Pre up vs Healthy Aged-matched Trained * Pre	0.248265	-0.101168	1.3975	-1.18216	-0.101168	Cancer Trained * Post down vs Cancer Untrained * Post	-0.00166668	Cancer Trained * Post down vs Cancer Untrained * Post	0.36375	-0.0758001	0.855841	-0.925117	-0.0758001	Cancer Trained * Post down vs Healthy Aged-matched Trained * Post	-0.00130422	Cancer Trained * Post down vs Healthy Aged-matched Trained * Post	1.74817	0.16004	0.457735	1
51542	cg14256136	P4HA1	0.161836	10		ENST00000394890.2;ENST00000307116.2	TSS200;TSS1500	P4HA1;P4HA1		Promoter_Associated	10:74856280-74857063	Island	chr10:74855858-74856985	NM_001142596;NM_001142595;NM_001017962;NM_000917	TSS200;TSS200;TSS200;TSS200	P4HA1;P4HA1;P4HA1;P4HA1	0.00962752	-0.270755	7.86031	-2.80362	-0.270755	Cancer Trained * Post down vs Cancer Trained * Pre	-0.00564976	Cancer Trained * Post down vs Cancer Trained * Pre	0.423156	-0.0717887	0.663103	-0.814311	-0.0717887	Healthy Aged-matched Trained * Post down vs Healthy Aged-matched Trained * Pre	-0.00146374	Healthy Aged-matched Trained * Post down vs Healthy Aged-matched Trained * Pre	0.967473	0.00421901	0.00169651	0.0411887	0.00421901	Cancer Untrained * Post up vs Cancer Untrained * Pre	0.000123934	Cancer Untrained * Post up vs Cancer Untrained * Pre	0.303548	0.107602	1.1035	1.05048	0.107602	Cancer Trained * Pre up vs Cancer Untrained * Pre	0.00235684	Cancer Trained * Pre up vs Cancer Untrained * Pre	0.361968	0.0858615	0.862328	0.928616	0.0858615	Cancer Trained * Pre up vs Healthy Aged-matched Trained * Pre	0.00168409	Cancer Trained * Pre up vs Healthy Aged-matched Trained * Pre	0.0953954	-0.167372	3.00368	-1.73311	-0.167372	Cancer Trained * Post down vs Cancer Untrained * Post	-0.00341685	Cancer Trained * Post down vs Cancer Untrained * Post	0.232638	-0.113105	1.49636	-1.22326	-0.113105	Cancer Trained * Post down vs Healthy Aged-matched Trained * Post	-0.00250192	Cancer Trained * Post down vs Healthy Aged-matched Trained * Post	1.74191	0.203071	0.582898	1
8605	cg22860233	RBM34	0.16216	1		ENST00000486751.1;ENST00000485019.1;ENST00000468751.1;ENST00000475960.1;ENST00000474953	3'UTR;3'UTR;1stExon;TSS200;3'UTR;3'UTR;3'UTR	RBM34;RBM34;RBM34;RBM34;ARID4B;RBM34;RBM34		Promoter_Associated	1:235323703-235325333	Island	chr1:235324264-235324717	NR_027762;NM_015014;NM_001161533	Body;Body;Body	RBM34;RBM34;RBM34	0.00967561	-0.528275	7.84841	-2.8015	-0.528275	Cancer Trained * Post down vs Cancer Trained * Pre	-0.00629361	Cancer Trained * Post down vs Cancer Trained * Pre	0.826247	0.0381859	0.0492096	0.221832	0.0381859	Healthy Aged-matched Trained * Post up vs Healthy Aged-matched Trained * Pre	0.000406534	Healthy Aged-matched Trained * Post up vs Healthy Aged-matched Trained * Pre	0.839322	-0.0409781	0.0419773	-0.204884	-0.0409781	Cancer Untrained * Post down vs Cancer Untrained * Pre	-0.000547338	Cancer Untrained * Post down vs Cancer Untrained * Pre	0.548136	0.121768	0.370663	0.608821	0.121768	Cancer Trained * Pre up vs Cancer Untrained * Pre	0.0019689	Cancer Trained * Pre up vs Cancer Untrained * Pre	0.216628	0.22885	1.60676	1.26758	0.22885	Cancer Trained * Pre up vs Healthy Aged-matched Trained * Pre	0.00330794	Cancer Trained * Pre up vs Healthy Aged-matched Trained * Pre	0.0639399	-0.365528	3.75754	-1.93844	-0.365528	Cancer Trained * Post down vs Cancer Untrained * Post	-0.00377737	Cancer Trained * Post down vs Cancer Untrained * Post	0.0732383	-0.337611	3.4969	-1.87	-0.337611	Cancer Trained * Post down vs Healthy Aged-matched Trained * Post	-0.0033922	Cancer Trained * Post down vs Healthy Aged-matched Trained * Post	1.74045	0.77359	2.22238	1
82616	cg17903999	MALT1	0.163734	18		ENST00000345724.2;ENST00000348428.2	TSS1500;TSS200	MALT1;MALT1		Promoter_Associated	18:56337731-56339658	Island	chr18:56338211-56339277	NM_006785;NM_173844	TSS200;TSS200	MALT1;MALT1	0.00893518	-0.294763	8.03923	-2.83535	-0.294763	Cancer Trained * Post down vs Cancer Trained * Pre	-0.00623106	Cancer Trained * Post down vs Cancer Trained * Pre	0.838658	-0.0195254	0.0423302	-0.205743	-0.0195254	Healthy Aged-matched Trained * Post down vs Healthy Aged-matched Trained * Pre	-0.00029118	Healthy Aged-matched Trained * Post down vs Healthy Aged-matched Trained * Pre	0.860941	-0.0195162	0.031326	-0.176992	-0.0195162	Cancer Untrained * Post down vs Cancer Untrained * Pre	-0.000258568	Cancer Untrained * Post down vs Cancer Untrained * Pre	0.10707	0.184324	2.79434	1.67163	0.184324	Cancer Trained * Pre up vs Cancer Untrained * Pre	0.00410598	Cancer Trained * Pre up vs Cancer Untrained * Pre	0.182524	0.136472	1.87994	1.37111	0.136472	Cancer Trained * Pre up vs Healthy Aged-matched Trained * Pre	0.00305277	Cancer Trained * Pre up vs Healthy Aged-matched Trained * Pre	0.390119	-0.090923	0.764918	-0.874596	-0.090923	Cancer Trained * Post down vs Cancer Untrained * Post	-0.00186652	Cancer Trained * Post down vs Cancer Untrained * Post	0.17554	-0.138766	1.94366	-1.39415	-0.138766	Cancer Trained * Post down vs Healthy Aged-matched Trained * Post	-0.00288712	Cancer Trained * Post down vs Healthy Aged-matched Trained * Post	1.73343	0.234179	0.67548	1
122300	cg23420536	SUMF2	0.163859	7		ENST00000395436.2;ENST00000395436.2;ENST00000275607.9;ENST00000395435.2;ENST00000413952	5'UTR;1stExon;TSS200;TSS200;TSS200;TSS200;TSS200;TSS200;TSS200;TSS200;TSS200;TSS200;TSS	SUMF2;SUMF2;SUMF2;SUMF2;SUMF2;SUMF2;SUMF2;SUMF2;SUMF2;SUMF2;SUMF2;SUMF2;SUMF2;SUMF2;SUM		Promoter_Associated	7:56131313-56132405	Island	chr7:56131778-56132226	NM_001130069;NM_015411;NM_001042469;NM_001146333;NM_001042470	TSS200;TSS200;TSS200;TSS200;TSS200	SUMF2;SUMF2;SUMF2;SUMF2;SUMF2	0.00890448	-0.435476	8.04751	-2.83681	-0.435476	Cancer Trained * Post down vs Cancer Trained * Pre	-0.00500412	Cancer Trained * Post down vs Cancer Trained * Pre	0.625527	0.0692445	0.244166	0.494131	0.0692445	Healthy Aged-matched Trained * Post up vs Healthy Aged-matched Trained * Pre	0.000880179	Healthy Aged-matched Trained * Post up vs Healthy Aged-matched Trained * Pre	0.721901	0.0586089	0.129571	0.359959	0.0586089	Cancer Untrained * Post up vs Cancer Untrained * Pre	0.000770816	Cancer Untrained * Post up vs Cancer Untrained * Pre	0.0931519	0.284228	3.0473	1.74565	0.284228	Cancer Trained * Pre up vs Cancer Untrained * Pre	0.00351352	Cancer Trained * Pre up vs Cancer Untrained * Pre	0.0496778	0.303159	4.25463	2.06268	0.303159	Cancer Trained * Pre up vs Healthy Aged-matched Trained * Pre	0.00354365	Cancer Trained * Pre up vs Healthy Aged-matched Trained * Pre	0.183773	-0.209857	1.86887	-1.36706	-0.209857	Cancer Trained * Post down vs Cancer Untrained * Post	-0.00226142	Cancer Trained * Post down vs Cancer Untrained * Post	0.182431	-0.201562	1.88078	-1.37141	-0.201562	Cancer Trained * Post down vs Healthy Aged-matched Trained * Post	-0.00234064	Cancer Trained * Post down vs Healthy Aged-matched Trained * Post	1.73287	0.510439	1.47281	1
9746	cg22936016	FSIP1	0.164173	15		ENST00000350221.3;ENST00000558616.1;ENST00000564211.1	TSS200;3'UTR;5'UTR	FSIP1;RP11-37C7.1;RP11-37C7.3		Promoter_Associated	15:40074586-40075322	Island	chr15:40074645-40075188	NM_152597	TSS200	FSIP1	0.00931724	-0.190689	7.93869	-2.81757	-0.190689	Cancer Trained * Post down vs Cancer Trained * Pre	-0.00607657	Cancer Trained * Post down vs Cancer Trained * Pre	0.68638	-0.0252383	0.166878	-0.408507	-0.0252383	Healthy Aged-matched Trained * Post down vs Healthy Aged-matched Trained * Pre	-0.000657567	Healthy Aged-matched Trained * Post down vs Healthy Aged-matched Trained * Pre	0.523029	0.0465005	0.419625	0.647785	0.0465005	Cancer Untrained * Post up vs Cancer Untrained * Pre	0.00159603	Cancer Untrained * Post up vs Cancer Untrained * Pre	0.0911375	0.126134	3.08751	1.75713	0.126134	Cancer Trained * Pre up vs Cancer Untrained * Pre	0.00413815	Cancer Trained * Pre up vs Cancer Untrained * Pre	0.281748	0.0712867	1.21033	1.10015	0.0712867	Cancer Trained * Pre up vs Healthy Aged-matched Trained * Pre	0.00235823	Cancer Trained * Pre up vs Healthy Aged-matched Trained * Pre	0.113335	-0.111056	2.69264	-1.64093	-0.111056	Cancer Trained * Post down vs Cancer Untrained * Post	-0.00353444	Cancer Trained * Post down vs Cancer Untrained * Post	0.158604	-0.0941639	2.11181	-1.45321	-0.0941639	Cancer Trained * Post down vs Healthy Aged-matched Trained * Post	-0.00306077	Cancer Trained * Post down vs Healthy Aged-matched Trained * Post	1.73148	0.0991358	0.286274	1
80827	cg12160153	LOC100506747	0.164679	1		ENST00000463015.1;ENST00000543891.1;ENST00000468449.1;ENST00000543891.1	TSS1500;1stExon;TSS200;5'UTR	TMEM183A;TMEM183A;TMEM183A;TMEM183A		Promoter_Associated	1:202975990-202977376	Island	chr1:202976328-202977028	NR_036557;NM_001079809;NM_138391	TSS1500;Body;Body	LOC100506747;TMEM183B;TMEM183A	0.0077174	-0.208589	8.39425	-2.89728	-0.208589	Cancer Trained * Post down vs Cancer Trained * Pre	-0.00394059	Cancer Trained * Post down vs Cancer Trained * Pre	0.705953	0.0250821	0.145649	0.38164	0.0250821	Healthy Aged-matched Trained * Post up vs Healthy Aged-matched Trained * Pre	0.000536033	Healthy Aged-matched Trained * Post up vs Healthy Aged-matched Trained * Pre	0.830292	-0.0165386	0.0469078	-0.216582	-0.0165386	Cancer Untrained * Post down vs Cancer Untrained * Pre	-0.000316903	Cancer Untrained * Post down vs Cancer Untrained * Pre	0.280622	0.0842112	1.21614	1.10279	0.0842112	Cancer Trained * Pre up vs Cancer Untrained * Pre	0.00175621	Cancer Trained * Pre up vs Cancer Untrained * Pre	0.10208	0.116986	2.88041	1.69718	0.116986	Cancer Trained * Pre up vs Healthy Aged-matched Trained * Pre	0.00240646	Cancer Trained * Pre up vs Healthy Aged-matched Trained * Pre	0.146686	-0.107839	2.24364	-1.49788	-0.107839	Cancer Trained * Post down vs Cancer Untrained * Post	-0.00186748	Cancer Trained * Post down vs Cancer Untrained * Post	0.102918	-0.116685	2.86563	-1.69282	-0.116685	Cancer Trained * Post down vs Healthy Aged-matched Trained * Post	-0.00207017	Cancer Trained * Post down vs Healthy Aged-matched Trained * Post	1.72924	0.112039	0.323953	1
70411	cg10362320	ZZEF1	0.165033	17		ENST00000577075.1;ENST00000575251.1;ENST00000575251.1;ENST00000381638.2;ENST00000301391	5'UTR;1stExon;5'UTR;TSS1500;5'UTR;1stExon;TSS200	CYB5D2;CYB5D2;CYB5D2;ZZEF1;CYB5D2;CYB5D2;CYB5D2		Promoter_Associated	17:4046780-4047122	Island	chr17:4045792-4047367	NM_015113;NM_144611;NM_144611;NM_001254756;NM_001254755	TSS1500;5'UTR;1stExon;5'UTR;TSS200	ZZEF1;CYB5D2;CYB5D2;CYB5D2;CYB5D2	0.00810563	-0.258737	8.27477	-2.87659	-0.258737	Cancer Trained * Post down vs Cancer Trained * Pre	-0.00504461	Cancer Trained * Post down vs Cancer Trained * Pre	0.845743	-0.0161412	0.0386449	-0.196583	-0.0161412	Healthy Aged-matched Trained * Post down vs Healthy Aged-matched Trained * Pre	-0.000408483	Healthy Aged-matched Trained * Post down vs Healthy Aged-matched Trained * Pre	0.820052	0.0219314	0.0528468	0.229884	0.0219314	Cancer Untrained * Post up vs Cancer Untrained * Pre	0.000477492	Cancer Untrained * Post up vs Cancer Untrained * Pre	0.263163	0.109209	1.31041	1.14473	0.109209	Cancer Trained * Pre up vs Cancer Untrained * Pre	0.002308	Cancer Trained * Pre up vs Cancer Untrained * Pre	0.269091	0.0973346	1.27751	1.13027	0.0973346	Cancer Trained * Pre up vs Healthy Aged-matched Trained * Pre	0.00186778	Cancer Trained * Pre up vs Healthy Aged-matched Trained * Pre	0.0681762	-0.171459	3.63379	-1.90625	-0.171459	Cancer Trained * Post down vs Cancer Untrained * Post	-0.0032141	Cancer Trained * Post down vs Cancer Untrained * Post	0.104083	-0.145261	2.84528	-1.6868	-0.145261	Cancer Trained * Post down vs Healthy Aged-matched Trained * Post	-0.00276834	Cancer Trained * Post down vs Healthy Aged-matched Trained * Post	1.72768	0.174717	0.505638	1
57281	cg04437662	VPS18	0.165389	15		ENST00000220509.5;ENST00000558855.1;ENST00000558474.1	TSS1500;TSS1500;TSS1500	VPS18;VPS18;VPS18		Promoter_Associated	15:41186035-41187392	Island	chr15:41186255-41187169	NM_020857	TSS1500	VPS18	0.00884075	-0.366318	8.0648	-2.83986	-0.366318	Cancer Trained * Post down vs Cancer Trained * Pre	-0.0111341	Cancer Trained * Post down vs Cancer Trained * Pre	0.612565	-0.0603884	0.263005	-0.51284	-0.0603884	Healthy Aged-matched Trained * Post down vs Healthy Aged-matched Trained * Pre	-0.00191707	Healthy Aged-matched Trained * Post down vs Healthy Aged-matched Trained * Pre	0.851126	0.0259452	0.0359615	0.189635	0.0259452	Cancer Untrained * Post up vs Cancer Untrained * Pre	0.000986995	Cancer Untrained * Post up vs Cancer Untrained * Pre	0.226254	0.169741	1.5392	1.24065	0.169741	Cancer Trained * Pre up vs Cancer Untrained * Pre	0.00581035	Cancer Trained * Pre up vs Cancer Untrained * Pre	0.390177	0.107999	0.764726	0.874486	0.107999	Cancer Trained * Pre up vs Healthy Aged-matched Trained * Pre	0.00336218	Cancer Trained * Pre up vs Healthy Aged-matched Trained * Pre	0.0968539	-0.222523	2.97595	-1.72509	-0.222523	Cancer Trained * Post down vs Cancer Untrained * Post	-0.00631071	Cancer Trained * Post down vs Cancer Untrained * Post	0.121567	-0.197931	2.56857	-1.60268	-0.197931	Cancer Trained * Post down vs Healthy Aged-matched Trained * Post	-0.00585481	Cancer Trained * Post down vs Healthy Aged-matched Trained * Post	1.72612	0.359007	1.03993	1
82596	cg10679147	ADRM1	0.166123	20		ENST00000462554.1;ENST00000491935.1;ENST00000465805.1;ENST00000370744.4;ENST00000253003	TSS1500;5'UTR;TSS1500;TSS200;TSS200	ADRM1;ADRM1;ADRM1;ADRM1;ADRM1		Promoter_Associated	20:60877577-60878200	Island	chr20:60877499-60879008	NM_175573;NM_007002	TSS200;TSS200	ADRM1;ADRM1	0.00937519	-0.287315	7.92383	-2.81493	-0.287315	Cancer Trained * Post down vs Cancer Trained * Pre	-0.00415973	Cancer Trained * Post down vs Cancer Trained * Pre	0.65032	-0.0427516	0.210526	-0.458831	-0.0427516	Healthy Aged-matched Trained * Post down vs Healthy Aged-matched Trained * Pre	-0.000532436	Healthy Aged-matched Trained * Post down vs Healthy Aged-matched Trained * Pre	0.986281	0.00188019	0.000301627	0.0173674	0.00188019	Cancer Untrained * Post up vs Cancer Untrained * Pre	8.07503e-06	Cancer Untrained * Post up vs Cancer Untrained * Pre	0.198359	0.143046	1.7459	1.32133	0.143046	Cancer Trained * Pre up vs Cancer Untrained * Pre	0.00219739	Cancer Trained * Pre up vs Cancer Untrained * Pre	0.108422	0.162697	2.77181	1.66488	0.162697	Cancer Trained * Pre up vs Healthy Aged-matched Trained * Pre	0.00241025	Cancer Trained * Pre up vs Healthy Aged-matched Trained * Pre	0.164565	-0.146149	2.05026	-1.43187	-0.146149	Cancer Trained * Post down vs Cancer Untrained * Post	-0.00197041	Cancer Trained * Post down vs Cancer Untrained * Post	0.410112	-0.0818669	0.701816	-0.837744	-0.0818669	Cancer Trained * Post down vs Healthy Aged-matched Trained * Post	-0.00121704	Cancer Trained * Post down vs Healthy Aged-matched Trained * Post	1.7229	0.224363	0.651121	1
26905	cg20133314	DIABLO	0.166569	12		ENST00000540535.1;ENST00000485724.1;ENST00000464942.2;ENST00000541273.1;ENST00000267169	5'UTR;5'UTR;1stExon;5'UTR;5'UTR;5'UTR;1stExon;1stExon;ExonBnd	DIABLO;DIABLO;DIABLO;DIABLO;DIABLO;DIABLO;DIABLO;DIABLO;DIABLO		Promoter_Associated	12:122710025-122711601	Island	chr12:122710054-122711371	NM_001278303;NM_001278302;NM_138930;NR_103497;NM_001278304;NM_019887;NM_001278342;NM_01	5'UTR;5'UTR;5'UTR;TSS1500;TSS200;ExonBnd;Body;Body	DIABLO;DIABLO;DIABLO;LOC101593348;DIABLO;DIABLO;DIABLO;DIABLO	0.00941201	-0.308126	7.91445	-2.81326	-0.308126	Cancer Trained * Post down vs Cancer Trained * Pre	-0.00380696	Cancer Trained * Post down vs Cancer Trained * Pre	0.833042	-0.021298	0.0453756	-0.213016	-0.021298	Healthy Aged-matched Trained * Post down vs Healthy Aged-matched Trained * Pre	-0.000244312	Healthy Aged-matched Trained * Post down vs Healthy Aged-matched Trained * Pre	0.961969	-0.00559504	0.00231962	-0.0481625	-0.00559504	Cancer Untrained * Post down vs Cancer Untrained * Pre	-1.41412e-06	Cancer Untrained * Post down vs Cancer Untrained * Pre	0.250362	0.136708	1.38484	1.17679	0.136708	Cancer Trained * Pre up vs Cancer Untrained * Pre	0.00185026	Cancer Trained * Pre up vs Cancer Untrained * Pre	0.0873896	0.18656	3.16513	1.77908	0.18656	Cancer Trained * Pre up vs Healthy Aged-matched Trained * Pre	0.00234299	Cancer Trained * Pre up vs Healthy Aged-matched Trained * Pre	0.142566	-0.165823	2.2922	-1.514	-0.165823	Cancer Trained * Post down vs Cancer Untrained * Post	-0.00195529	Cancer Trained * Post down vs Cancer Untrained * Post	0.34814	-0.100268	0.914269	-0.956174	-0.100268	Cancer Trained * Post down vs Healthy Aged-matched Trained * Post	-0.00121966	Cancer Trained * Post down vs Healthy Aged-matched Trained * Post	1.72095	0.258056	0.74975	1
60069	cg06860352	IL27RA	0.166849	19		ENST00000263379.1;ENST00000263379.1	5'UTR;1stExon	IL27RA;IL27RA		Promoter_Associated	19:14141765-14143437	Island	chr19:14142398-14142977	NM_004843;NM_004843	5'UTR;1stExon	IL27RA;IL27RA	0.00869677	-0.311258	8.10438	-2.84682	-0.311258	Cancer Trained * Post down vs Cancer Trained * Pre	-0.0041123	Cancer Trained * Post down vs Cancer Trained * Pre	0.891131	-0.013801	0.0191198	-0.138274	-0.013801	Healthy Aged-matched Trained * Post down vs Healthy Aged-matched Trained * Pre	-0.000216684	Healthy Aged-matched Trained * Post down vs Healthy Aged-matched Trained * Pre	0.947788	-0.00767071	0.0043752	-0.0661453	-0.00767071	Cancer Untrained * Post down vs Cancer Untrained * Pre	-3.20058e-06	Cancer Untrained * Post down vs Cancer Untrained * Pre	0.222208	0.145175	1.56715	1.25186	0.145175	Cancer Trained * Pre up vs Cancer Untrained * Pre	0.00212641	Cancer Trained * Pre up vs Cancer Untrained * Pre	0.0826759	0.189248	3.26835	1.80786	0.189248	Cancer Trained * Pre up vs Healthy Aged-matched Trained * Pre	0.00257428	Cancer Trained * Pre up vs Healthy Aged-matched Trained * Pre	0.159803	-0.158412	2.09922	-1.44887	-0.158412	Cancer Trained * Post down vs Cancer Untrained * Post	-0.0019827	Cancer Trained * Post down vs Cancer Untrained * Post	0.311169	-0.108209	1.06855	-1.03371	-0.108209	Cancer Trained * Post down vs Healthy Aged-matched Trained * Post	-0.00132134	Cancer Trained * Post down vs Healthy Aged-matched Trained * Post	1.71972	0.256974	0.747138	1
424204	cg18123160	LARP4	0.167348	12		ENST00000347328.5;ENST00000550260.1;ENST00000517559.1;ENST00000552445.1;ENST00000293618	TSS1500;TSS1500;TSS1500;TSS1500;TSS200;TSS200;TSS200;TSS200;TSS200;TSS200;TSS200;TSS200	LARP4;LARP4;LARP4;LARP4;LARP4;LARP4;LARP4;LARP4;LARP4;LARP4;LARP4;LARP4;LARP4;LARP4;LAR		Promoter_Associated	12:50793932-50795911	Island	chr12:50794549-50794920	NM_052879;NM_001170804;NM_001170803;NR_033200;NM_199190;NM_199188;NM_001170808	TSS200;TSS200;TSS200;TSS200;TSS200;TSS200;TSS200	LARP4;LARP4;LARP4;LARP4;LARP4;LARP4;LARP4	0.00873212	-0.294138	8.0946	-2.8451	-0.294138	Cancer Trained * Post down vs Cancer Trained * Pre	-0.00867501	Cancer Trained * Post down vs Cancer Trained * Pre	0.71496	0.0348601	0.136437	0.369373	0.0348601	Healthy Aged-matched Trained * Post up vs Healthy Aged-matched Trained * Pre	0.000930914	Healthy Aged-matched Trained * Post up vs Healthy Aged-matched Trained * Pre	0.844992	-0.0216628	0.0390272	-0.197553	-0.0216628	Cancer Untrained * Post down vs Cancer Untrained * Pre	-0.000698395	Cancer Untrained * Post down vs Cancer Untrained * Pre	0.173351	0.153685	1.96426	1.40152	0.153685	Cancer Trained * Pre up vs Cancer Untrained * Pre	0.00494611	Cancer Trained * Pre up vs Cancer Untrained * Pre	0.161428	0.142834	2.08231	1.44302	0.142834	Cancer Trained * Pre up vs Healthy Aged-matched Trained * Pre	0.00455202	Cancer Trained * Pre up vs Healthy Aged-matched Trained * Pre	0.26142	-0.118791	1.32026	-1.14903	-0.118791	Cancer Trained * Post down vs Cancer Untrained * Post	-0.00303051	Cancer Trained * Post down vs Cancer Untrained * Post	0.0717009	-0.186164	3.53731	-1.88077	-0.186164	Cancer Trained * Post down vs Healthy Aged-matched Trained * Post	-0.00505391	Cancer Trained * Post down vs Healthy Aged-matched Trained * Post	1.71755	0.229471	0.668018	1
104198	cg17669899	CRLF3	0.167397	17		ENST00000544695.1	5'UTR	CRLF3		Promoter_Associated	17:29150304-29152178	Island	chr17:29151481-29151901	NM_015986	Body	CRLF3	0.00869902	-0.341928	8.10376	-2.84671	-0.341928	Cancer Trained * Post down vs Cancer Trained * Pre	-0.0062149	Cancer Trained * Post down vs Cancer Trained * Pre	0.976455	0.00326864	0.000888654	0.0298103	0.00326864	Healthy Aged-matched Trained * Post up vs Healthy Aged-matched Trained * Pre	0.000171461	Healthy Aged-matched Trained * Post up vs Healthy Aged-matched Trained * Pre	0.591608	0.06924	0.295379	0.543487	0.06924	Cancer Untrained * Post up vs Cancer Untrained * Pre	0.00150749	Cancer Untrained * Post up vs Cancer Untrained * Pre	0.175086	0.177808	1.94791	1.39568	0.177808	Cancer Trained * Pre up vs Cancer Untrained * Pre	0.00348936	Cancer Trained * Pre up vs Cancer Untrained * Pre	0.142605	0.174092	2.29174	1.51385	0.174092	Cancer Trained * Pre up vs Healthy Aged-matched Trained * Pre	0.00336335	Cancer Trained * Pre up vs Healthy Aged-matched Trained * Pre	0.0633803	-0.23336	3.77458	-1.94283	-0.23336	Cancer Trained * Post down vs Cancer Untrained * Post	-0.00423303	Cancer Trained * Post down vs Cancer Untrained * Post	0.149292	-0.171104	2.21374	-1.48787	-0.171104	Cancer Trained * Post down vs Healthy Aged-matched Trained * Post	-0.00302302	Cancer Trained * Post down vs Healthy Aged-matched Trained * Post	1.71734	0.309705	0.901701	1
4160	cg15363487	VIM	0.167564	10	DMR	ENST00000497849.1;ENST00000545533.1;ENST00000485947.1;ENST00000544301.1;ENST00000478317	TSS1500;TSS1500;TSS1500;5'UTR;5'UTR;TSS1500;1stExon;5'UTR	VIM;VIM;VIM;VIM;VIM;VIM;VIM;VIM		Promoter_Associated	10:17270370-17270664	Island	chr10:17270430-17272617	NM_003380	5'UTR	VIM	0.00874981	-0.296748	8.08972	-2.84424	-0.296748	Cancer Trained * Post down vs Cancer Trained * Pre	-0.00552195	Cancer Trained * Post down vs Cancer Trained * Pre	0.809334	0.0232252	0.0594646	0.243854	0.0232252	Healthy Aged-matched Trained * Post up vs Healthy Aged-matched Trained * Pre	0.000341234	Healthy Aged-matched Trained * Post up vs Healthy Aged-matched Trained * Pre	0.606585	-0.0577138	0.271997	-0.521533	-0.0577138	Cancer Untrained * Post down vs Cancer Untrained * Pre	-0.00105069	Cancer Untrained * Post down vs Cancer Untrained * Pre	0.428964	0.0889744	0.64645	0.804021	0.0889744	Cancer Trained * Pre up vs Cancer Untrained * Pre	0.00184189	Cancer Trained * Pre up vs Cancer Untrained * Pre	0.184922	0.136188	1.85875	1.36336	0.136188	Cancer Trained * Pre up vs Healthy Aged-matched Trained * Pre	0.00259435	Cancer Trained * Pre up vs Healthy Aged-matched Trained * Pre	0.162756	-0.15006	2.06865	-1.43828	-0.15006	Cancer Trained * Post down vs Cancer Untrained * Post	-0.00262937	Cancer Trained * Post down vs Cancer Untrained * Post	0.0776924	-0.183786	3.38509	-1.83986	-0.183786	Cancer Trained * Post down vs Healthy Aged-matched Trained * Post	-0.00326884	Cancer Trained * Post down vs Healthy Aged-matched Trained * Post	1.71661	0.233575	0.680335	1
111887	cg02122986	GCA	0.168555	2		ENST00000233612.4;ENST00000481161.1;ENST00000453113.2;ENST00000487445.2;ENST00000479199	TSS200;5'UTR;5'UTR;5'UTR;5'UTR;5'UTR;5'UTR	GCA;GCA;GCA;GCA;GCA;GCA;GCA		Promoter_Associated	2:163200169-163201451	Island	chr2:163200575-163201025	NM_012198	Body	GCA	0.0093493	-0.371167	7.93046	-2.81611	-0.371167	Cancer Trained * Post down vs Cancer Trained * Pre	-0.00433813	Cancer Trained * Post down vs Cancer Trained * Pre	0.757491	-0.037561	0.0974578	-0.312182	-0.037561	Healthy Aged-matched Trained * Post down vs Healthy Aged-matched Trained * Pre	-0.000275898	Healthy Aged-matched Trained * Post down vs Healthy Aged-matched Trained * Pre	0.666998	0.0608693	0.189585	0.435414	0.0608693	Cancer Untrained * Post up vs Cancer Untrained * Pre	0.00108694	Cancer Untrained * Post up vs Cancer Untrained * Pre	0.244364	0.16667	1.42142	1.19223	0.16667	Cancer Trained * Pre up vs Cancer Untrained * Pre	0.00212453	Cancer Trained * Pre up vs Cancer Untrained * Pre	0.326509	0.126292	1.00162	1.00081	0.126292	Cancer Trained * Pre up vs Healthy Aged-matched Trained * Pre	0.00166501	Cancer Trained * Pre up vs Healthy Aged-matched Trained * Pre	0.0549596	-0.265366	4.05369	-2.01338	-0.265366	Cancer Trained * Post down vs Cancer Untrained * Post	-0.00330054	Cancer Trained * Post down vs Cancer Untrained * Post	0.112931	-0.207313	2.69901	-1.64287	-0.207313	Cancer Trained * Post down vs Healthy Aged-matched Trained * Post	-0.00239722	Cancer Trained * Post down vs Healthy Aged-matched Trained * Post	1.71233	0.371823	1.08572	1
51749	cg07600858	AKAP8L	0.169283	19						Promoter_Associated	19:15529161-15530745	Island	chr19:15529290-15529902	NM_014371	Body	AKAP8L	0.0092851	-0.326298	7.94697	-2.81904	-0.326298	Cancer Trained * Post down vs Cancer Trained * Pre	-0.00655088	Cancer Trained * Post down vs Cancer Trained * Pre	0.859912	-0.0188414	0.0317966	-0.178316	-0.0188414	Healthy Aged-matched Trained * Post down vs Healthy Aged-matched Trained * Pre	-0.000279496	Healthy Aged-matched Trained * Post down vs Healthy Aged-matched Trained * Pre	0.843317	0.0245193	0.0398873	0.199718	0.0245193	Cancer Untrained * Post up vs Cancer Untrained * Pre	0.000460341	Cancer Untrained * Post up vs Cancer Untrained * Pre	0.245816	0.145908	1.41246	1.18847	0.145908	Cancer Trained * Pre up vs Cancer Untrained * Pre	0.00323358	Cancer Trained * Pre up vs Cancer Untrained * Pre	0.114198	0.181392	2.67915	1.63681	0.181392	Cancer Trained * Pre up vs Healthy Aged-matched Trained * Pre	0.00380337	Cancer Trained * Pre up vs Healthy Aged-matched Trained * Pre	0.0888715	-0.20491	3.13399	-1.77031	-0.20491	Cancer Trained * Post down vs Cancer Untrained * Post	-0.00377764	Cancer Trained * Post down vs Cancer Untrained * Post	0.26609	-0.126065	1.29404	-1.13756	-0.126065	Cancer Trained * Post down vs Healthy Aged-matched Trained * Post	-0.00246801	Cancer Trained * Post down vs Healthy Aged-matched Trained * Post	1.70919	0.286239	0.837352	1
442808	cg05915731	LAMTOR5	0.169354	1		ENST00000464240.1;ENST00000531779.1;ENST00000464240.1;ENST00000474861.2;ENST00000483260	3'UTR;3'UTR;1stExon;1stExon;5'UTR;5'UTR;TSS200	HBXIP;HBXIP;HBXIP;HBXIP;HBXIP;HBXIP;RP11-225L12.2		Promoter_Associated	1:110949478-110950963	Island	chr1:110949892-110950540	NM_006402;NR_102697	Body;TSS1500	LAMTOR5;LAMTOR5-AS1	0.00822119	-0.416236	8.24041	-2.87061	-0.416236	Cancer Trained * Post down vs Cancer Trained * Pre	-0.0129792	Cancer Trained * Post down vs Cancer Trained * Pre	0.783989	0.0366772	0.0767794	0.277091	0.0366772	Healthy Aged-matched Trained * Post up vs Healthy Aged-matched Trained * Pre	0.000574335	Healthy Aged-matched Trained * Post up vs Healthy Aged-matched Trained * Pre	0.889232	0.0216393	0.0197973	0.140703	0.0216393	Cancer Untrained * Post up vs Cancer Untrained * Pre	0.00070267	Cancer Untrained * Post up vs Cancer Untrained * Pre	0.272756	0.172472	1.25763	1.12144	0.172472	Cancer Trained * Pre up vs Cancer Untrained * Pre	0.00583523	Cancer Trained * Pre up vs Cancer Untrained * Pre	0.146162	0.208226	2.24973	1.49991	0.208226	Cancer Trained * Pre up vs Healthy Aged-matched Trained * Pre	0.00645271	Cancer Trained * Pre up vs Healthy Aged-matched Trained * Pre	0.0791409	-0.265403	3.35029	-1.83038	-0.265403	Cancer Trained * Post down vs Cancer Untrained * Post	-0.00784663	Cancer Trained * Post down vs Cancer Untrained * Post	0.0902009	-0.244687	3.10656	-1.76254	-0.244687	Cancer Trained * Post down vs Healthy Aged-matched Trained * Post	-0.00710081	Cancer Trained * Post down vs Healthy Aged-matched Trained * Post	1.70888	0.449109	1.31404	1
10259	cg17937683	ZNF277	0.169529	7		ENST00000361946.4;ENST00000421043.1;ENST00000425229.1;ENST00000450657.1;ENST00000361822	TSS200;TSS200;TSS200;TSS200;5'UTR;1stExon;TSS1500;TSS1500;TSS1500	ZNF277;ZNF277;ZNF277;ZNF277;ZNF277;ZNF277;DOCK4;DOCK4;DOCK4		Promoter_Associated	7:111846314-111846960	Island	chr7:111845860-111846887	NM_021994;NM_021994;NM_014705	1stExon;5'UTR;TSS1500	ZNF277;ZNF277;DOCK4	0.00948199	-0.368365	7.89672	-2.81011	-0.368365	Cancer Trained * Post down vs Cancer Trained * Pre	-0.00600588	Cancer Trained * Post down vs Cancer Trained * Pre	0.825278	0.0266959	0.0497692	0.22309	0.0266959	Healthy Aged-matched Trained * Post up vs Healthy Aged-matched Trained * Pre	0.000549233	Healthy Aged-matched Trained * Post up vs Healthy Aged-matched Trained * Pre	0.927343	0.0128069	0.00848456	0.0921117	0.0128069	Cancer Untrained * Post up vs Cancer Untrained * Pre	0.000341238	Cancer Untrained * Post up vs Cancer Untrained * Pre	0.245045	0.165519	1.41721	1.19047	0.165519	Cancer Trained * Pre up vs Cancer Untrained * Pre	0.00324035	Cancer Trained * Pre up vs Cancer Untrained * Pre	0.0673352	0.240028	3.65765	1.9125	0.240028	Cancer Trained * Pre up vs Healthy Aged-matched Trained * Pre	0.00448625	Cancer Trained * Pre up vs Healthy Aged-matched Trained * Pre	0.11246	-0.215653	2.70645	-1.64513	-0.215653	Cancer Trained * Post down vs Cancer Untrained * Post	-0.00310676	Cancer Trained * Post down vs Cancer Untrained * Post	0.228212	-0.155033	1.5259	-1.23527	-0.155033	Cancer Trained * Post down vs Healthy Aged-matched Trained * Post	-0.00206886	Cancer Trained * Post down vs Healthy Aged-matched Trained * Post	1.70813	0.366894	1.07396	1
7701	cg10859966	CBLN3	0.169662	14		ENST00000556510.1;ENST00000251343.5;ENST00000267406.6;ENST00000556842.1;ENST00000553935	TSS1500;5'UTR;TSS1500;TSS200;TSS200	KHNYN;KHNYN;CBLN3;KHNYN;KHNYN		Promoter_Associated	14:24898904-24899401	Island	chr14:24898779-24899288	NM_001039771;NM_015299	TSS1500;TSS200	CBLN3;KHNYN	0.0099728	-0.425702	7.77628	-2.7886	-0.425702	Cancer Trained * Post down vs Cancer Trained * Pre	-0.0127424	Cancer Trained * Post down vs Cancer Trained * Pre	0.654775	-0.0630662	0.204803	-0.452551	-0.0630662	Healthy Aged-matched Trained * Post down vs Healthy Aged-matched Trained * Pre	-0.00236536	Healthy Aged-matched Trained * Post down vs Healthy Aged-matched Trained * Pre	0.540845	-0.100395	0.384446	-0.620037	-0.100395	Cancer Untrained * Post down vs Cancer Untrained * Pre	-0.00297232	Cancer Untrained * Post down vs Cancer Untrained * Pre	0.257771	0.187516	1.34117	1.15809	0.187516	Cancer Trained * Pre up vs Cancer Untrained * Pre	0.00633845	Cancer Trained * Pre up vs Cancer Untrained * Pre	0.13887	0.223447	2.33722	1.5288	0.223447	Cancer Trained * Pre up vs Healthy Aged-matched Trained * Pre	0.00663715	Cancer Trained * Pre up vs Healthy Aged-matched Trained * Pre	0.375348	-0.13779	0.814704	-0.90261	-0.13779	Cancer Trained * Post down vs Cancer Untrained * Post	-0.00343162	Cancer Trained * Post down vs Cancer Untrained * Post	0.350058	-0.139188	0.906892	-0.952309	-0.139188	Cancer Trained * Post down vs Healthy Aged-matched Trained * Post	-0.00373988	Cancer Trained * Post down vs Healthy Aged-matched Trained * Post	1.70756	0.497421	1.45653	1
91789	cg24562162	RPL15	0.169744	3		ENST00000436146.1;ENST00000307839.4;ENST00000422218.1;ENST00000443659.2;ENST00000434031	TSS1500;5'UTR;5'UTR;TSS1500;5'UTR;TSS1500;5'UTR;5'UTR;5'UTR;5'UTR;1stExon;5'UTR;5'UTR;T	RPL15;RPL15;RPL15;NKIRAS1;RPL15;NKIRAS1;RPL15;RPL15;RPL15;RPL15;RPL15;RPL15;RPL15;NKIRA		Promoter_Associated	3:23957939-23959354	Island	chr3:23957941-23959181	NM_001253384;NM_001253379;NM_002948;NM_001253383;NM_001253382;NM_020345;NM_001253380	5'UTR;5'UTR;5'UTR;5'UTR;5'UTR;TSS1500;TSS200	RPL15;RPL15;RPL15;RPL15;RPL15;NKIRAS1;RPL15	0.00959214	-0.364719	7.8691	-2.80519	-0.364719	Cancer Trained * Post down vs Cancer Trained * Pre	-0.00365192	Cancer Trained * Post down vs Cancer Trained * Pre	0.819882	0.0273106	0.0529484	0.230105	0.0273106	Healthy Aged-matched Trained * Post up vs Healthy Aged-matched Trained * Pre	0.000386476	Healthy Aged-matched Trained * Post up vs Healthy Aged-matched Trained * Pre	0.650655	0.0632086	0.210092	0.458358	0.0632086	Cancer Untrained * Post up vs Cancer Untrained * Pre	0.000690223	Cancer Untrained * Post up vs Cancer Untrained * Pre	0.0914122	0.242095	3.08197	1.75555	0.242095	Cancer Trained * Pre up vs Cancer Untrained * Pre	0.00253675	Cancer Trained * Pre up vs Cancer Untrained * Pre	0.0540773	0.251614	4.0857	2.02131	0.251614	Cancer Trained * Pre up vs Healthy Aged-matched Trained * Pre	0.00255579	Cancer Trained * Pre up vs Healthy Aged-matched Trained * Pre	0.165293	-0.185832	2.04292	-1.42931	-0.185832	Cancer Trained * Post down vs Cancer Untrained * Post	-0.00180539	Cancer Trained * Post down vs Cancer Untrained * Post	0.270024	-0.140415	1.27241	-1.12801	-0.140415	Cancer Trained * Post down vs Healthy Aged-matched Trained * Post	-0.00148261	Cancer Trained * Post down vs Healthy Aged-matched Trained * Post	1.70721	0.360735	1.0565	1
475617	cg14851963	HMGA1	0.175534	6		ENST00000401473.2;ENST00000447654.1;ENST00000395004.3;ENST00000374116.3;ENST00000478214	5'UTR;5'UTR;5'UTR;TSS1500;5'UTR	HMGA1;HMGA1;HMGA1;HMGA1;HMGA1		Promoter_Associated	6:34205614-34206157	Island	chr6:34202567-34206193	NM_145903;NM_145899;NM_002131;NM_145901;NM_145902;NM_145905	5'UTR;5'UTR;5'UTR;5'UTR;5'UTR;TSS1500	HMGA1;HMGA1;HMGA1;HMGA1;HMGA1;HMGA1	0.00964953	-0.472612	7.85485	-2.80265	-0.472612	Cancer Trained * Post down vs Cancer Trained * Pre	-0.016123	Cancer Trained * Post down vs Cancer Trained * Pre	0.78381	-0.0426911	0.0769101	-0.277327	-0.0426911	Healthy Aged-matched Trained * Post down vs Healthy Aged-matched Trained * Pre	-0.00247492	Healthy Aged-matched Trained * Post down vs Healthy Aged-matched Trained * Pre	0.736647	-0.0608243	0.115646	-0.340067	-0.0608243	Cancer Untrained * Post down vs Cancer Untrained * Pre	-0.00270463	Cancer Untrained * Post down vs Cancer Untrained * Pre	0.243599	0.213598	1.42617	1.19422	0.213598	Cancer Trained * Pre up vs Cancer Untrained * Pre	0.00771956	Cancer Trained * Pre up vs Cancer Untrained * Pre	0.0962293	0.279071	2.98777	1.72852	0.279071	Cancer Trained * Pre up vs Healthy Aged-matched Trained * Pre	0.00947677	Cancer Trained * Pre up vs Healthy Aged-matched Trained * Pre	0.25095	-0.19819	1.38131	-1.17529	-0.19819	Cancer Trained * Post down vs Cancer Untrained * Post	-0.00569885	Cancer Trained * Post down vs Cancer Untrained * Post	0.359067	-0.15085	0.872987	-0.934338	-0.15085	Cancer Trained * Post down vs Healthy Aged-matched Trained * Post	-0.00417134	Cancer Trained * Post down vs Healthy Aged-matched Trained * Post	1.68281	0.598158	1.77726	1
553027	cg04576630	ERI2	0.175577	16		ENST00000389345.5;ENST00000567859.1;ENST00000563117.1;ENST00000563537.1;ENST00000567562	5'UTR;3'UTR;5'UTR;3'UTR;3'UTR;3'UTR;TSS1500;TSS1500;TSS1500;TSS1500;TSS1500;TSS1500;TSS	ERI2;ERI2;ERI2;ERI2;ERI2;ERI2;AC004381.6;AC004381.6;AC004381.6;AC004381.6;AC004381.6;AC		Promoter_Associated	16:20817376-20818554	Island	chr16:20817500-20818514	NM_001142725;NM_001144924;NM_030941;NM_080663	Body;TSS200;TSS200;Body	ERI2;LOC81691;LOC81691;ERI2	0.00809248	-0.386568	8.27871	-2.87728	-0.386568	Cancer Trained * Post down vs Cancer Trained * Pre	-0.0246283	Cancer Trained * Post down vs Cancer Trained * Pre	0.906587	0.0145384	0.0140517	0.11854	0.0145384	Healthy Aged-matched Trained * Post up vs Healthy Aged-matched Trained * Pre	0.00104829	Healthy Aged-matched Trained * Post up vs Healthy Aged-matched Trained * Pre	0.993885	-0.00110308	5.992e-05	-0.0077408	-0.00110308	Cancer Untrained * Post down vs Cancer Untrained * Pre	0.000257661	Cancer Untrained * Post up vs Cancer Untrained * Pre	0.233484	0.173992	1.4908	1.22098	0.173992	Cancer Trained * Pre up vs Cancer Untrained * Pre	0.0115148	Cancer Trained * Pre up vs Cancer Untrained * Pre	0.108096	0.214365	2.77721	1.6665	0.214365	Cancer Trained * Pre up vs Healthy Aged-matched Trained * Pre	0.0141354	Cancer Trained * Pre up vs Healthy Aged-matched Trained * Pre	0.128055	-0.211473	2.47753	-1.57402	-0.211473	Cancer Trained * Post down vs Cancer Untrained * Post	-0.0133712	Cancer Trained * Post down vs Cancer Untrained * Post	0.159008	-0.186741	2.10756	-1.45174	-0.186741	Cancer Trained * Post down vs Healthy Aged-matched Trained * Post	-0.0115411	Cancer Trained * Post down vs Healthy Aged-matched Trained * Post	1.68263	0.379653	1.12816	1
126505	cg21656748	SCARB2	0.176634	4		ENST00000510197.1;ENST00000512895.1;ENST00000512895.1;ENST00000509994.1;ENST00000452464	1stExon;5'UTR;1stExon;TSS1500;TSS1500;5'UTR;TSS1500	FAM47E;FAM47E;FAM47E;SCARB2;SCARB2;FAM47E;SCARB2		Promoter_Associated	4:77134885-77135559	Island	chr4:77134566-77135377	NM_005506	TSS1500	SCARB2	0.00882505	-0.251475	8.06908	-2.84061	-0.251475	Cancer Trained * Post down vs Cancer Trained * Pre	-0.00298862	Cancer Trained * Post down vs Cancer Trained * Pre	0.943689	0.00576591	0.00509041	0.0713471	0.00576591	Healthy Aged-matched Trained * Post up vs Healthy Aged-matched Trained * Pre	-4.63954e-05	Healthy Aged-matched Trained * Post down vs Healthy Aged-matched Trained * Pre	0.917684	0.00980318	0.0108998	0.104402	0.00980318	Cancer Untrained * Post up vs Cancer Untrained * Pre	0.000193137	Cancer Untrained * Post up vs Cancer Untrained * Pre	0.183514	0.128444	1.87116	1.3679	0.128444	Cancer Trained * Pre up vs Cancer Untrained * Pre	0.00159467	Cancer Trained * Pre up vs Cancer Untrained * Pre	0.0779541	0.155799	3.37875	1.83814	0.155799	Cancer Trained * Pre up vs Healthy Aged-matched Trained * Pre	0.00181445	Cancer Trained * Pre up vs Healthy Aged-matched Trained * Pre	0.146018	-0.132834	2.25141	-1.50047	-0.132834	Cancer Trained * Post down vs Cancer Untrained * Post	-0.00158709	Cancer Trained * Post down vs Cancer Untrained * Post	0.242605	-0.101441	1.43236	-1.19681	-0.101441	Cancer Trained * Post down vs Healthy Aged-matched Trained * Post	-0.00112778	Cancer Trained * Post down vs Healthy Aged-matched Trained * Post	1.67826	0.164412	0.489829	1
772129	cg05471775	HIST1H4B	0.177689	6		ENST00000377364.3	TSS200	HIST1H4B		Promoter_Associated	6:26027529-26027880	Island	chr6:26027160-26027626	NM_003544	TSS200	HIST1H4B	0.00963578	-0.337356	7.85826	-2.80326	-0.337356	Cancer Trained * Post down vs Cancer Trained * Pre	-0.0116395	Cancer Trained * Post down vs Cancer Trained * Pre	0.701172	-0.0426444	0.15068	-0.388175	-0.0426444	Healthy Aged-matched Trained * Post down vs Healthy Aged-matched Trained * Pre	-0.00167337	Healthy Aged-matched Trained * Post down vs Healthy Aged-matched Trained * Pre	0.627734	0.0626688	0.241046	0.490964	0.0626688	Cancer Untrained * Post up vs Cancer Untrained * Pre	0.00185985	Cancer Untrained * Post up vs Cancer Untrained * Pre	0.122708	0.203918	2.55216	1.59755	0.203918	Cancer Trained * Pre up vs Cancer Untrained * Pre	0.00723623	Cancer Trained * Pre up vs Cancer Untrained * Pre	0.14841	0.171822	2.22379	1.49124	0.171822	Cancer Trained * Pre up vs Healthy Aged-matched Trained * Pre	0.00604538	Cancer Trained * Pre up vs Healthy Aged-matched Trained * Pre	0.115734	-0.196107	2.65544	-1.62955	-0.196107	Cancer Trained * Post down vs Cancer Untrained * Post	-0.00626317	Cancer Trained * Post down vs Cancer Untrained * Post	0.296363	-0.12289	1.13755	-1.06656	-0.12289	Cancer Trained * Post down vs Healthy Aged-matched Trained * Post	-0.0039208	Cancer Trained * Post down vs Healthy Aged-matched Trained * Post	1.67392	0.303037	0.905169	1
109155	cg04334417	RCN1	0.179404	11		ENST00000527835.1;ENST00000400416.2;ENST00000530348.1;ENST00000532721.1;ENST00000054950	TSS1500;TSS200;5'UTR;TSS1500;5'UTR;1stExon	RCN1;RCN1;RCN1;RCN1;RCN1;RCN1		Promoter_Associated	11:32112347-32113576	Island	chr11:32112394-32113277	NM_002901	TSS200	RCN1	0.00990906	-0.272756	7.79155	-2.79133	-0.272756	Cancer Trained * Post down vs Cancer Trained * Pre	-0.00292926	Cancer Trained * Post down vs Cancer Trained * Pre	0.526589	-0.0572851	0.412421	-0.6422	-0.0572851	Healthy Aged-matched Trained * Post down vs Healthy Aged-matched Trained * Pre	-0.000463575	Healthy Aged-matched Trained * Post down vs Healthy Aged-matched Trained * Pre	0.841166	-0.0209875	0.0410057	-0.202499	-0.0209875	Cancer Untrained * Post down vs Cancer Untrained * Pre	-0.000225248	Cancer Untrained * Post down vs Cancer Untrained * Pre	0.187252	0.140529	1.83848	1.3559	0.140529	Cancer Trained * Pre up vs Cancer Untrained * Pre	0.00161727	Cancer Trained * Pre up vs Cancer Untrained * Pre	0.188	0.126629	1.83203	1.35353	0.126629	Cancer Trained * Pre up vs Healthy Aged-matched Trained * Pre	0.00147983	Cancer Trained * Pre up vs Healthy Aged-matched Trained * Pre	0.265746	-0.111239	1.29595	-1.1384	-0.111239	Cancer Trained * Post down vs Cancer Untrained * Post	-0.00108674	Cancer Trained * Post down vs Cancer Untrained * Post	0.351399	-0.0888413	0.901767	-0.949614	-0.0888413	Cancer Trained * Post down vs Healthy Aged-matched Trained * Post	-0.000985855	Cancer Trained * Post down vs Healthy Aged-matched Trained * Post	1.66693	0.198954	0.596766	1
765606	cg09026224	C5orf41	0.180932	5		ENST00000517882.1;ENST00000523161.1;ENST00000522692.1;ENST00000520420.1;ENST00000520464	TSS1500;TSS1500;5'UTR;5'UTR;5'UTR	CREBRF;CREBRF;CREBRF;CREBRF;CREBRF		Promoter_Associated	5:172483800-172484763	Island	chr5:172484040-172484413	NM_001168394;NM_001168393;NM_153607	5'UTR;5'UTR;5'UTR	C5orf41;C5orf41;C5orf41	0.00885087	-0.492715	8.06205	-2.83937	-0.492715	Cancer Trained * Post down vs Cancer Trained * Pre	-0.0184634	Cancer Trained * Post down vs Cancer Trained * Pre	0.825373	-0.03532	0.049714	-0.222966	-0.03532	Healthy Aged-matched Trained * Post down vs Healthy Aged-matched Trained * Pre	-0.000127049	Healthy Aged-matched Trained * Post down vs Healthy Aged-matched Trained * Pre	0.89282	0.0250528	0.0185274	0.136115	0.0250528	Cancer Untrained * Post up vs Cancer Untrained * Pre	0.00093097	Cancer Untrained * Post up vs Cancer Untrained * Pre	0.268135	0.208458	1.28275	1.13258	0.208458	Cancer Trained * Pre up vs Cancer Untrained * Pre	0.00890694	Cancer Trained * Pre up vs Cancer Untrained * Pre	0.246081	0.19734	1.41083	1.18778	0.19734	Cancer Trained * Pre up vs Healthy Aged-matched Trained * Pre	0.00836617	Cancer Trained * Pre up vs Healthy Aged-matched Trained * Pre	0.0868243	-0.309309	3.17716	-1.78246	-0.309309	Cancer Trained * Post down vs Cancer Untrained * Post	-0.0104874	Cancer Trained * Post down vs Cancer Untrained * Post	0.130095	-0.260054	2.45002	-1.56526	-0.260054	Cancer Trained * Post down vs Healthy Aged-matched Trained * Post	-0.00997017	Cancer Trained * Post down vs Healthy Aged-matched Trained * Post	1.66075	0.625116	1.88203	1
16455	cg00032227	TMEM104	0.182987	17		ENST00000335464.5;ENST00000417024.2;ENST00000357814.2	TSS200;TSS200;TSS200	TMEM104;TMEM104;NAT9		Promoter_Associated	17:72771670-72773434	Island	chr17:72772244-72772692	NM_017728;NM_015654	TSS200;TSS200	TMEM104;NAT9	0.00904845	-0.371246	8.00893	-2.83001	-0.371246	Cancer Trained * Post down vs Cancer Trained * Pre	-0.00748467	Cancer Trained * Post down vs Cancer Trained * Pre	0.809431	-0.0291869	0.0594029	-0.243727	-0.0291869	Healthy Aged-matched Trained * Post down vs Healthy Aged-matched Trained * Pre	-0.00061636	Healthy Aged-matched Trained * Post down vs Healthy Aged-matched Trained * Pre	0.802027	-0.0352587	0.0642142	-0.253405	-0.0352587	Cancer Untrained * Post down vs Cancer Untrained * Pre	-0.00068217	Cancer Untrained * Post down vs Cancer Untrained * Pre	0.237169	0.168517	1.46685	1.21113	0.168517	Cancer Trained * Pre up vs Cancer Untrained * Pre	0.00360977	Cancer Trained * Pre up vs Cancer Untrained * Pre	0.124367	0.199719	2.5286	1.59016	0.199719	Cancer Trained * Pre up vs Healthy Aged-matched Trained * Pre	0.00434258	Cancer Trained * Pre up vs Healthy Aged-matched Trained * Pre	0.213465	-0.167471	1.62978	-1.27663	-0.167471	Cancer Trained * Post down vs Cancer Untrained * Post	-0.00319273	Cancer Trained * Post down vs Cancer Untrained * Post	0.267839	-0.14234	1.28438	-1.1333	-0.14234	Cancer Trained * Post down vs Healthy Aged-matched Trained * Post	-0.00252573	Cancer Trained * Post down vs Healthy Aged-matched Trained * Post	1.65253	0.355474	1.07555	1
551873	cg12590845	EIF2S3	0.183516	X		ENST00000253039.4;ENST00000253039.4;ENST00000487075.1;ENST00000423068.1	5'UTR;1stExon;TSS200;TSS200	EIF2S3;EIF2S3;EIF2S3;EIF2S3		Promoter_Associated	X:24071907-24073667	Island	chrX:24072558-24073135	NM_001415	TSS200	EIF2S3	0.00924079	-0.991337	7.95844	-2.82107	-0.991337	Cancer Trained * Post down vs Cancer Trained * Pre	-0.0582048	Cancer Trained * Post down vs Cancer Trained * Pre	0.884721	-0.0469873	0.0214549	-0.146475	-0.0469873	Healthy Aged-matched Trained * Post down vs Healthy Aged-matched Trained * Pre	0.00244491	Healthy Aged-matched Trained * Post up vs Healthy Aged-matched Trained * Pre	0.927347	-0.0343303	0.00848374	-0.0921072	-0.0343303	Cancer Untrained * Post down vs Cancer Untrained * Pre	-0.00276693	Cancer Untrained * Post down vs Cancer Untrained * Pre	0.285534	0.406762	1.191	1.09133	0.406762	Cancer Trained * Pre up vs Cancer Untrained * Pre	0.0228329	Cancer Trained * Pre up vs Cancer Untrained * Pre	0.129036	0.528146	2.46423	1.56979	0.528146	Cancer Trained * Pre up vs Healthy Aged-matched Trained * Pre	0.0366447	Cancer Trained * Pre up vs Healthy Aged-matched Trained * Pre	0.129957	-0.550245	2.45187	-1.56584	-0.550245	Cancer Trained * Post down vs Cancer Untrained * Post	-0.032605	Cancer Trained * Post down vs Cancer Untrained * Post	0.227557	-0.416204	1.53033	-1.23707	-0.416204	Cancer Trained * Post down vs Healthy Aged-matched Trained * Post	-0.024005	Cancer Trained * Post down vs Healthy Aged-matched Trained * Post	1.65043	2.54754	7.71783	1
50060	cg00291981	BSN	0.183688	3		ENST00000421598.1;ENST00000433882.1;ENST00000433882.1;ENST00000421598.1;ENST00000296452	3'UTR;3'UTR;1stExon;1stExon;TSS200	BSN-AS2;BSN-AS2;BSN-AS2;BSN-AS2;BSN		Promoter_Associated	3:49591105-49592556	Island	chr3:49591578-49592534	NM_003458	TSS200	BSN	0.00951078	-0.223313	7.88947	-2.80882	-0.223313	Cancer Trained * Post down vs Cancer Trained * Pre	-0.00435468	Cancer Trained * Post down vs Cancer Trained * Pre	0.97696	-0.00211716	0.000850953	-0.0291711	-0.00211716	Healthy Aged-matched Trained * Post down vs Healthy Aged-matched Trained * Pre	-2.71884e-06	Healthy Aged-matched Trained * Post down vs Healthy Aged-matched Trained * Pre	0.900317	0.0106708	0.0160124	0.12654	0.0106708	Cancer Untrained * Post up vs Cancer Untrained * Pre	0.000166193	Cancer Untrained * Post up vs Cancer Untrained * Pre	0.162752	0.121287	2.06869	1.4383	0.121287	Cancer Trained * Pre up vs Cancer Untrained * Pre	0.00242014	Cancer Trained * Pre up vs Cancer Untrained * Pre	0.0791735	0.139312	3.34952	1.83017	0.139312	Cancer Trained * Pre up vs Healthy Aged-matched Trained * Pre	0.00277599	Cancer Trained * Pre up vs Healthy Aged-matched Trained * Pre	0.168682	-0.112697	2.00929	-1.41749	-0.112697	Cancer Trained * Post down vs Cancer Untrained * Post	-0.00210073	Cancer Trained * Post down vs Cancer Untrained * Post	0.292318	-0.0818845	1.1572	-1.07573	-0.0818845	Cancer Trained * Post down vs Healthy Aged-matched Trained * Post	-0.00157597	Cancer Trained * Post down vs Healthy Aged-matched Trained * Post	1.64975	0.130349	0.395059	1
124202	cg12284567	PSMC3IP	0.183883	17		ENST00000253789.4	TSS200	PSMC3IP		Promoter_Associated	17:40729472-40730921	Island	chr17:40729444-40729965	NM_001256014;NR_045671;NM_013290;NM_016556;NM_001256016;NM_001256015;NR_045670;NR_04566	TSS200;TSS200;TSS200;TSS200;TSS200;TSS200;TSS200;TSS200	PSMC3IP;PSMC3IP;PSMC3IP;PSMC3IP;PSMC3IP;PSMC3IP;PSMC3IP;PSMC3IP	0.00957792	-0.367857	7.87265	-2.80582	-0.367857	Cancer Trained * Post down vs Cancer Trained * Pre	-0.00402255	Cancer Trained * Post down vs Cancer Trained * Pre	0.82421	0.0268659	0.0503901	0.224477	0.0268659	Healthy Aged-matched Trained * Post up vs Healthy Aged-matched Trained * Pre	0.000151008	Healthy Aged-matched Trained * Post up vs Healthy Aged-matched Trained * Pre	0.79124	-0.037205	0.0715833	-0.267551	-0.037205	Cancer Untrained * Post down vs Cancer Untrained * Pre	-0.000247577	Cancer Untrained * Post down vs Cancer Untrained * Pre	0.142076	0.210804	2.29809	1.51595	0.210804	Cancer Trained * Pre up vs Cancer Untrained * Pre	0.00248765	Cancer Trained * Pre up vs Cancer Untrained * Pre	0.0955938	0.217409	2.99988	1.73202	0.217409	Cancer Trained * Pre up vs Healthy Aged-matched Trained * Pre	0.00228615	Cancer Trained * Pre up vs Healthy Aged-matched Trained * Pre	0.369376	-0.119848	0.835651	-0.91414	-0.119848	Cancer Trained * Post down vs Cancer Untrained * Post	-0.00128733	Cancer Trained * Post down vs Cancer Untrained * Post	0.170101	-0.177315	1.99545	-1.4126	-0.177315	Cancer Trained * Post down vs Healthy Aged-matched Trained * Post	-0.00188741	Cancer Trained * Post down vs Healthy Aged-matched Trained * Post	1.64897	0.354292	1.07428	1
102348	cg20799547	SRRM1	0.185644	1		ENST00000323848.8;ENST00000478890.1;ENST00000466910.1;ENST00000467454.1;ENST00000468822	TSS200;5'UTR;TSS1500;TSS1500;TSS1500;TSS1500;TSS1500;TSS1500;TSS1500;TSS1500	SRRM1;SRRM1;SRRM1;SRRM1;SRRM1;SRRM1;SRRM1;SRRM1;SRRM1;SRRM1		Promoter_Associated	1:24968935-24970394	Island	chr1:24969027-24970196	NM_005839	TSS200	SRRM1	0.00891788	-0.291753	8.04389	-2.83618	-0.291753	Cancer Trained * Post down vs Cancer Trained * Pre	-0.0027207	Cancer Trained * Post down vs Cancer Trained * Pre	0.872478	-0.0152284	0.0262982	-0.162167	-0.0152284	Healthy Aged-matched Trained * Post down vs Healthy Aged-matched Trained * Pre	-0.000119643	Healthy Aged-matched Trained * Post down vs Healthy Aged-matched Trained * Pre	0.94065	0.00820556	0.00565585	0.0752054	0.00820556	Cancer Untrained * Post up vs Cancer Untrained * Pre	0.000184543	Cancer Untrained * Post up vs Cancer Untrained * Pre	0.227018	0.135136	1.53399	1.23854	0.135136	Cancer Trained * Pre up vs Cancer Untrained * Pre	0.00135146	Cancer Trained * Pre up vs Cancer Untrained * Pre	0.142226	0.149246	2.29629	1.51535	0.149246	Cancer Trained * Pre up vs Healthy Aged-matched Trained * Pre	0.00148899	Cancer Trained * Pre up vs Healthy Aged-matched Trained * Pre	0.121658	-0.164823	2.56726	-1.60227	-0.164823	Cancer Trained * Post down vs Cancer Untrained * Post	-0.00155378	Cancer Trained * Post down vs Cancer Untrained * Post	0.208066	-0.127279	1.67008	-1.29232	-0.127279	Cancer Trained * Post down vs Healthy Aged-matched Trained * Post	-0.00111206	Cancer Trained * Post down vs Healthy Aged-matched Trained * Post	1.64203	0.217198	0.661371	1
88256	cg18809841	CYC1	0.186021	8		ENST00000318911.4;ENST00000533444.1;ENST00000528618.1	TSS1500;TSS1500;TSS1500	CYC1;CYC1;CYC1		Promoter_Associated	8:145149478-145151513	Island	chr8:145149550-145150440	NM_001916	TSS1500	CYC1	0.00974687	-0.280818	7.83089	-2.79837	-0.280818	Cancer Trained * Post down vs Cancer Trained * Pre	-0.0032825	Cancer Trained * Post down vs Cancer Trained * Pre	0.965895	0.00395624	0.00186513	0.0431871	0.00395624	Healthy Aged-matched Trained * Post up vs Healthy Aged-matched Trained * Pre	0.000172373	Healthy Aged-matched Trained * Post up vs Healthy Aged-matched Trained * Pre	0.582824	0.0592313	0.30968	0.556489	0.0592313	Cancer Untrained * Post up vs Cancer Untrained * Pre	0.000701377	Cancer Untrained * Post up vs Cancer Untrained * Pre	0.154646	0.156222	2.15424	1.46773	0.156222	Cancer Trained * Pre up vs Cancer Untrained * Pre	0.00194359	Cancer Trained * Pre up vs Cancer Untrained * Pre	0.161649	0.138567	2.08004	1.44223	0.138567	Cancer Trained * Pre up vs Healthy Aged-matched Trained * Pre	0.00165185	Cancer Trained * Pre up vs Healthy Aged-matched Trained * Pre	0.0789143	-0.183827	3.35569	-1.83185	-0.183827	Cancer Trained * Post down vs Cancer Untrained * Post	-0.00204029	Cancer Trained * Post down vs Cancer Untrained * Post	0.140621	-0.146207	2.31572	-1.52175	-0.146207	Cancer Trained * Post down vs Healthy Aged-matched Trained * Post	-0.00180303	Cancer Trained * Post down vs Healthy Aged-matched Trained * Post	1.64055	0.206508	0.629387	1
28932	cg13409888	PXT1	0.187116	6		ENST00000483557.1;ENST00000443316.2;ENST00000498267.1;ENST00000544295.1;ENST00000449081	TSS1500;TSS1500;TSS1500;TSS1500;TSS1500;TSS1500;TSS1500;1stExon;TSS200;5'UTR	KCTD20;KCTD20;KCTD20;KCTD20;KCTD20;KCTD20;KCTD20;PXT1;KCTD20;PXT1		Promoter_Associated	6:36410202-36412132	Island	chr6:36410433-36411139	NM_152990;NM_173562;NM_152990	5'UTR;TSS200;1stExon	PXT1;KCTD20;PXT1	0.00923357	-0.286778	7.96031	-2.8214	-0.286778	Cancer Trained * Post down vs Cancer Trained * Pre	-0.00458487	Cancer Trained * Post down vs Cancer Trained * Pre	0.739065	-0.0312525	0.113446	-0.336818	-0.0312525	Healthy Aged-matched Trained * Post down vs Healthy Aged-matched Trained * Pre	-0.000463511	Healthy Aged-matched Trained * Post down vs Healthy Aged-matched Trained * Pre	0.937533	-0.00853462	0.00626692	-0.0791639	-0.00853462	Cancer Untrained * Post down vs Cancer Untrained * Pre	-0.000152452	Cancer Untrained * Post down vs Cancer Untrained * Pre	0.194309	0.143791	1.7789	1.33375	0.143791	Cancer Trained * Pre up vs Cancer Untrained * Pre	0.00246508	Cancer Trained * Pre up vs Cancer Untrained * Pre	0.139303	0.148607	2.33188	1.52705	0.148607	Cancer Trained * Pre up vs Healthy Aged-matched Trained * Pre	0.00249108	Cancer Trained * Pre up vs Healthy Aged-matched Trained * Pre	0.197883	-0.134452	1.74974	-1.32278	-0.134452	Cancer Trained * Post down vs Cancer Untrained * Post	-0.00196733	Cancer Trained * Post down vs Cancer Untrained * Post	0.282382	-0.106918	1.20707	-1.09867	-0.106918	Cancer Trained * Post down vs Healthy Aged-matched Trained * Post	-0.00163028	Cancer Trained * Post down vs Healthy Aged-matched Trained * Post	1.63627	0.211314	0.645717	1
23855	cg14312018	C17orf68	0.187493	17		ENST00000545834.1;ENST00000314666.5;ENST00000315684.7	TSS1500;TSS1500;TSS200	PFAS;PFAS;CTC1		Promoter_Associated	17:8150933-8151667	Island	chr17:8151126-8151520	NM_025099;NM_012393	TSS200;TSS1500	C17orf68;PFAS	0.00982226	-0.260188	7.81252	-2.79509	-0.260188	Cancer Trained * Post down vs Cancer Trained * Pre	-0.00479153	Cancer Trained * Post down vs Cancer Trained * Pre	0.745127	-0.0279311	0.108037	-0.32869	-0.0279311	Healthy Aged-matched Trained * Post down vs Healthy Aged-matched Trained * Pre	-0.000488911	Healthy Aged-matched Trained * Post down vs Healthy Aged-matched Trained * Pre	0.687393	0.0401956	0.165737	0.407109	0.0401956	Cancer Untrained * Post up vs Cancer Untrained * Pre	0.00076966	Cancer Untrained * Post up vs Cancer Untrained * Pre	0.115043	0.161214	2.66606	1.63281	0.161214	Cancer Trained * Pre up vs Cancer Untrained * Pre	0.00307034	Cancer Trained * Pre up vs Cancer Untrained * Pre	0.246149	0.105845	1.41042	1.18761	0.105845	Cancer Trained * Pre up vs Healthy Aged-matched Trained * Pre	0.00200986	Cancer Trained * Pre up vs Healthy Aged-matched Trained * Pre	0.147421	-0.13917	2.23514	-1.49504	-0.13917	Cancer Trained * Post down vs Cancer Untrained * Post	-0.00249084	Cancer Trained * Post down vs Cancer Untrained * Post	0.168429	-0.126412	2.01177	-1.41837	-0.126412	Cancer Trained * Post down vs Healthy Aged-matched Trained * Post	-0.00229275	Cancer Trained * Post down vs Healthy Aged-matched Trained * Post	1.63481	0.177077	0.541582	1

### Sheet: 2D
124 DMPs Training in Healthy - located in CpG islands within promoters (Heathly Aged Matched Trained Post vs Healthy Aged Matched Pre) p = 0.01 (with 108 experimental time and 378 between cancer group CpGs removed)
Column #	Probeset ID	Gene Symbol	p-value(Condition * Time)	CHR	DMR	GencodeCompV12_Accession	GencodeCompV12_Group	GencodeCompV12_NAME	Phantom5_Enhancers	Regulatory_Feature_Group	Regulatory_Feature_Name	Relation_to_UCSC_CpG_Island	UCSC_CpG_Islands_Name	UCSC_RefGene_Accession	UCSC_RefGene_Group	UCSC_RefGene_Name	p-value(Cancer Trained * Post vs. Cancer Trained * Pre)	Estimate(Cancer Trained * Post vs. Cancer Trained * Pre)	F(Cancer Trained * Post vs. Cancer Trained * Pre)	T(Cancer Trained * Post vs. Cancer Trained * Pre)	Difference(Cancer Trained * Post vs. Cancer Trained * Pre)	Difference(Cancer Trained * Post vs. Cancer Trained * Pre) (Description)	Beta Difference(Cancer Trained * Post vs. Cancer Trained * Pre)	Beta Difference(Cancer Trained * Post vs. Cancer Trained * Pre) (Description)	p-value(Healthy Aged-matched Trained * Post vs. Healthy Aged-matched Trained * Pre)	Estimate(Healthy Aged-matched Trained * Post vs. Healthy Aged-matched Trained * Pre)	F(Healthy Aged-matched Trained * Post vs. Healthy Aged-matched Trained * Pre)	T(Healthy Aged-matched Trained * Post vs. Healthy Aged-matched Trained * Pre)	Difference(Healthy Aged-matched Trained * Post vs. Healthy Aged-matched Trained * Pre)	Difference(Healthy Aged-matched Trained * Post vs. Healthy Aged-matched Trained * Pre) (Description)	Beta Difference(Healthy Aged-matched Trained * Post vs. Healthy Aged-matched Trained * Pre)	Beta Difference(Healthy Aged-matched Trained * Post vs. Healthy Aged-matched Trained * Pre) (Description)	p-value(Cancer Untrained * Post vs. Cancer Untrained * Pre)	Estimate(Cancer Untrained * Post vs. Cancer Untrained * Pre)	F(Cancer Untrained * Post vs. Cancer Untrained * Pre)	T(Cancer Untrained * Post vs. Cancer Untrained * Pre)	Difference(Cancer Untrained * Post vs. Cancer Untrained * Pre)	Difference(Cancer Untrained * Post vs. Cancer Untrained * Pre) (Description)	Beta Difference(Cancer Untrained * Post vs. Cancer Untrained * Pre)	Beta Difference(Cancer Untrained * Post vs. Cancer Untrained * Pre) (Description)	p-value(Cancer Trained * Pre vs. Cancer Untrained * Pre)	Estimate(Cancer Trained * Pre vs. Cancer Untrained * Pre)	F(Cancer Trained * Pre vs. Cancer Untrained * Pre)	T(Cancer Trained * Pre vs. Cancer Untrained * Pre)	Difference(Cancer Trained * Pre vs. Cancer Untrained * Pre)	Difference(Cancer Trained * Pre vs. Cancer Untrained * Pre) (Description)	Beta Difference(Cancer Trained * Pre vs. Cancer Untrained * Pre)	Beta Difference(Cancer Trained * Pre vs. Cancer Untrained * Pre) (Description)	p-value(Cancer Trained * Pre vs. Healthy Aged-matched Trained * Pre)	Estimate(Cancer Trained * Pre vs. Healthy Aged-matched Trained * Pre)	F(Cancer Trained * Pre vs. Healthy Aged-matched Trained * Pre)	T(Cancer Trained * Pre vs. Healthy Aged-matched Trained * Pre)	Difference(Cancer Trained * Pre vs. Healthy Aged-matched Trained * Pre)	Difference(Cancer Trained * Pre vs. Healthy Aged-matched Trained * Pre) (Description)	Beta Difference(Cancer Trained * Pre vs. Healthy Aged-matched Trained * Pre)	Beta Difference(Cancer Trained * Pre vs. Healthy Aged-matched Trained * Pre) (Description)	p-value(Cancer Trained * Post vs. Cancer Untrained * Post)	Estimate(Cancer Trained * Post vs. Cancer Untrained * Post)	F(Cancer Trained * Post vs. Cancer Untrained * Post)	T(Cancer Trained * Post vs. Cancer Untrained * Post)	Difference(Cancer Trained * Post vs. Cancer Untrained * Post)	Difference(Cancer Trained * Post vs. Cancer Untrained * Post) (Description)	Beta Difference(Cancer Trained * Post vs. Cancer Untrained * Post)	Beta Difference(Cancer Trained * Post vs. Cancer Untrained * Post) (Description)	p-value(Cancer Trained * Post vs. Healthy Aged-matched Trained * Post)	Estimate(Cancer Trained * Post vs. Healthy Aged-matched Trained * Post)	F(Cancer Trained * Post vs. Healthy Aged-matched Trained * Post)	T(Cancer Trained * Post vs. Healthy Aged-matched Trained * Post)	Difference(Cancer Trained * Post vs. Healthy Aged-matched Trained * Post)	Difference(Cancer Trained * Post vs. Healthy Aged-matched Trained * Post) (Description)	Beta Difference(Cancer Trained * Post vs. Healthy Aged-matched Trained * Post)	Beta Difference(Cancer Trained * Post vs. Healthy Aged-matched Trained * Post) (Description)	F(Condition * Time)	SS(Condition * Time)	SS(Error)	F(Error)
47968	cg18603466	RAD51L3	6.83e-05	17		ENST00000494406.1;ENST00000467861.1;ENST00000418935.1;ENST00000345365.4;ENST00000460118	TSS1500;TSS1500;5'UTR;TSS200;TSS1500;TSS1500	RAD51D;RAD51D;RAD51D;RAD51D;RAD51D;RAD51D		Promoter_Associated	17:33446014-33447343	Island	chr17:33446426-33447063	NM_002878;NM_133629;NM_001142571	TSS200;TSS200;TSS200	RAD51L3;RAD51L3;RAD51L3	0.00055596	-0.172131	15.6428	-3.95509	-0.172131	Cancer Trained * Post down vs Cancer Trained * Pre	-0.003678	Cancer Trained * Post down vs Cancer Trained * Pre	0.0009526	0.148757	14.0194	3.74425	0.148757	Healthy Aged-matched Trained * Post up vs Healthy Aged-matched Trained * Pre	0.00340093	Healthy Aged-matched Trained * Post up vs Healthy Aged-matched Trained * Pre	0.180223	0.0636391	1.90061	1.37863	0.0636391	Cancer Untrained * Post up vs Cancer Untrained * Pre	0.00143878	Cancer Untrained * Post up vs Cancer Untrained * Pre	0.52098	0.0300514	0.423812	0.651008	0.0300514	Cancer Trained * Pre up vs Cancer Untrained * Pre	0.00069877	Cancer Trained * Pre up vs Cancer Untrained * Pre	0.113747	0.0682928	2.68619	1.63896	0.0682928	Cancer Trained * Pre up vs Healthy Aged-matched Trained * Pre	0.00151205	Cancer Trained * Pre up vs Healthy Aged-matched Trained * Pre	7.56e-05	-0.205718	22.3431	-4.72685	-0.205718	Cancer Trained * Post down vs Cancer Untrained * Post	-0.004418	Cancer Trained * Post down vs Cancer Untrained * Post	2.47e-06	-0.252594	36.7479	-6.062	-0.252594	Cancer Trained * Post down vs Healthy Aged-matched Trained * Post	-0.0055668	Cancer Trained * Post down vs Healthy Aged-matched Trained * Post	8.7247	0.206568	0.118381	1
763592	cg22546859	SIRT2	0.00015419	19		ENST00000576510.1;ENST00000443898.1;ENST00000358931.5;ENST00000407552.1;ENST00000476771	5'UTR;TSS200;TSS200;TSS200;TSS1500;TSS200;TSS200;TSS200;TSS200;TSS1500;TSS1500;TSS200;T	NFKBIB;SIRT2;SIRT2;SIRT2;SIRT2;NFKBIB;NFKBIB;NFKBIB;NFKBIB;SIRT2;SIRT2;NFKBIB;SIRT2;SIR		Promoter_Associated	19:39389714-39391622	Island	chr19:39390033-39390895	NM_012237;NM_002503;NM_030593;NM_001001716	TSS200;TSS200;TSS200;TSS200	SIRT2;NFKBIB;SIRT2;NFKBIB	6.66e-05	-0.534946	22.8112	-4.77611	-0.534946	Cancer Trained * Post down vs Cancer Trained * Pre	-0.0161246	Cancer Trained * Post down vs Cancer Trained * Pre	0.00074789	0.392542	14.7395	3.8392	0.392542	Healthy Aged-matched Trained * Post up vs Healthy Aged-matched Trained * Pre	0.0116345	Healthy Aged-matched Trained * Post up vs Healthy Aged-matched Trained * Pre	0.397224	-0.102329	0.741947	-0.861364	-0.102329	Cancer Untrained * Post down vs Cancer Untrained * Pre	-0.003085	Cancer Untrained * Post down vs Cancer Untrained * Pre	0.242441	0.142231	1.4334	1.19725	0.142231	Cancer Trained * Pre up vs Cancer Untrained * Pre	0.0049641	Cancer Trained * Pre up vs Cancer Untrained * Pre	0.00052788	0.426296	15.803	3.9753	0.426296	Cancer Trained * Pre up vs Healthy Aged-matched Trained * Pre	0.0131646	Cancer Trained * Pre up vs Healthy Aged-matched Trained * Pre	0.0156868	-0.290386	6.72171	-2.59263	-0.290386	Cancer Trained * Post down vs Cancer Untrained * Post	-0.0080755	Cancer Trained * Post down vs Cancer Untrained * Post	8.68e-05	-0.501192	21.8437	-4.67372	-0.501192	Cancer Trained * Post down vs Healthy Aged-matched Trained * Post	-0.0145946	Cancer Trained * Post down vs Healthy Aged-matched Trained * Post	7.80103	1.2233	0.784064	1
325532	cg26491574	PIFO	0.0010163	1		ENST00000369738.4;ENST00000369738.4;ENST00000484512.1;ENST00000369737.4	5'UTR;1stExon;TSS200;TSS200	C1orf88;C1orf88;C1orf88;C1orf88		Promoter_Associated	1:111888657-111889629	Island	chr1:111889138-111889539	NM_181643;NM_001300831;NR_125338	TSS200;TSS200;TSS200	PIFO;PIFO;PIFO	0.024694	-0.229789	5.71307	-2.3902	-0.229789	Cancer Trained * Post down vs Cancer Trained * Pre	-0.0085589	Cancer Trained * Post down vs Cancer Trained * Pre	0.00025642	0.373475	18.1099	4.25557	0.373475	Healthy Aged-matched Trained * Post up vs Healthy Aged-matched Trained * Pre	0.0136932	Healthy Aged-matched Trained * Post up vs Healthy Aged-matched Trained * Pre	0.205718	-0.132482	1.68801	-1.29924	-0.132482	Cancer Untrained * Post down vs Cancer Untrained * Pre	-0.0047416	Cancer Untrained * Post down vs Cancer Untrained * Pre	0.127025	0.160957	2.49162	1.57849	0.160957	Cancer Trained * Pre up vs Cancer Untrained * Pre	0.00588273	Cancer Trained * Pre up vs Cancer Untrained * Pre	0.00280211	0.305093	10.9867	3.31461	0.305093	Cancer Trained * Pre up vs Healthy Aged-matched Trained * Pre	0.0110066	Cancer Trained * Pre up vs Healthy Aged-matched Trained * Pre	0.513977	0.0636509	0.43835	0.66208	0.0636509	Cancer Trained * Post up vs Cancer Untrained * Post	0.00206547	Cancer Trained * Post up vs Cancer Untrained * Post	0.00337338	-0.29817	10.4937	-3.2394	-0.29817	Cancer Trained * Post down vs Healthy Aged-matched Trained * Post	-0.0112454	Cancer Trained * Post down vs Healthy Aged-matched Trained * Post	5.86962	0.678122	0.577654	1
411773	cg13983052	MDC1	0.00139475	6		ENST00000425072.1;ENST00000376405.2;ENST00000376406.3;ENST00000416571.1;ENST00000422104	5'UTR;5'UTR;5'UTR;TSS200;TSS200;1stExon;1stExon;1stExon;TSS1500	MDC1;MDC1;MDC1;MDC1;MDC1;MDC1;MDC1;MDC1;MDC1		Promoter_Associated	6:30684799-30685738	Island	chr6:30684836-30685503	NM_014641;NM_014641	1stExon;5'UTR	MDC1;MDC1	0.0223262	-0.319	5.93299	-2.43577	-0.319	Cancer Trained * Post down vs Cancer Trained * Pre	-0.0115131	Cancer Trained * Post down vs Cancer Trained * Pre	0.00096453	-0.447055	13.9828	-3.73936	-0.447055	Healthy Aged-matched Trained * Post down vs Healthy Aged-matched Trained * Pre	-0.0151788	Healthy Aged-matched Trained * Post down vs Healthy Aged-matched Trained * Pre	0.671664	-0.0595792	0.183962	-0.428908	-0.0595792	Cancer Untrained * Post down vs Cancer Untrained * Pre	-0.001414	Cancer Untrained * Post down vs Cancer Untrained * Pre	0.647866	-0.0642174	0.213719	-0.462298	-0.0642174	Cancer Trained * Pre down vs Cancer Untrained * Pre	-0.0020264	Cancer Trained * Pre down vs Cancer Untrained * Pre	0.958266	-0.0066277	0.0027939	-0.0528574	-0.0066277	Cancer Trained * Pre down vs Healthy Aged-matched Trained * Pre	5.48e-05	Cancer Trained * Pre up vs Healthy Aged-matched Trained * Pre	0.0206326	-0.323638	6.10677	-2.47119	-0.323638	Cancer Trained * Post down vs Cancer Untrained * Post	-0.0121255	Cancer Trained * Post down vs Cancer Untrained * Post	0.342122	0.121427	0.937794	0.968398	0.121427	Cancer Trained * Post up vs Healthy Aged-matched Trained * Post	0.00372057	Cancer Trained * Post up vs Healthy Aged-matched Trained * Post	5.57102	1.19441	1.07199	1
28956	cg08705407	IMMP2L	0.00219474	7		ENST00000492938.1;ENST00000447215.1;ENST00000452895.1;ENST00000405709.2;ENST00000452753	TSS1500;TSS1500;TSS200;TSS1500;TSS200;TSS200	IMMP2L;IMMP2L;IMMP2L;IMMP2L;IMMP2L;IMMP2L		Promoter_Associated	7:111201668-111203045	Island	chr7:111202079-111202683	NM_032549;NM_001244606	TSS1500;TSS200	IMMP2L;IMMP2L	0.0015425	-0.329712	12.6291	-3.55375	-0.329712	Cancer Trained * Post down vs Cancer Trained * Pre	-0.0073355	Cancer Trained * Post down vs Cancer Trained * Pre	0.00293179	-0.279181	10.8657	-3.29632	-0.279181	Healthy Aged-matched Trained * Post down vs Healthy Aged-matched Trained * Pre	-0.0058282	Healthy Aged-matched Trained * Post down vs Healthy Aged-matched Trained * Pre	0.745426	-0.0323059	0.107774	-0.32829	-0.0323059	Cancer Untrained * Post down vs Cancer Untrained * Pre	-0.0005663	Cancer Untrained * Post down vs Cancer Untrained * Pre	0.174311	0.1376	1.95519	1.39828	0.1376	Cancer Trained * Pre up vs Cancer Untrained * Pre	0.00335338	Cancer Trained * Pre up vs Cancer Untrained * Pre	0.269854	0.100236	1.27334	1.12842	0.100236	Cancer Trained * Pre up vs Healthy Aged-matched Trained * Pre	0.00244665	Cancer Trained * Pre up vs Healthy Aged-matched Trained * Pre	0.0973404	-0.159806	2.96681	-1.72244	-0.159806	Cancer Trained * Post down vs Cancer Untrained * Post	-0.0034159	Cancer Trained * Post down vs Cancer Untrained * Post	0.580753	0.0497058	0.313117	0.559568	0.0497058	Cancer Trained * Post up vs Healthy Aged-matched Trained * Post	0.00093929	Cancer Trained * Post up vs Healthy Aged-matched Trained * Post	5.15505	0.554675	0.537992	1
578940	cg00390969	FBXO34	0.00269997	14		ENST00000554650.1;ENST00000313833.4;ENST00000554650.1;ENST00000554940.1;ENST00000556183	3'UTR;TSS200;1stExon;TSS200;3'UTR;TSS1500;TSS1500	RP11-665C16.6;FBXO34;RP11-665C16.6;FBXO34;RP11-665C16.6;FBXO34;FBXO34		Promoter_Associated	14:55737344-55739160	Island	chr14:55737940-55738999	NM_017943;NM_152231	TSS200;TSS1500	FBXO34;FBXO34	0.456646	-0.113261	0.571711	-0.756116	-0.113261	Cancer Trained * Post down vs Cancer Trained * Pre	-0.0029968	Cancer Trained * Post down vs Cancer Trained * Pre	0.00173192	-0.479644	12.3036	-3.50766	-0.479644	Healthy Aged-matched Trained * Post down vs Healthy Aged-matched Trained * Pre	-0.0107541	Healthy Aged-matched Trained * Post down vs Healthy Aged-matched Trained * Pre	0.056533	0.317681	3.99801	1.9995	0.317681	Cancer Untrained * Post up vs Cancer Untrained * Pre	0.00952114	Cancer Untrained * Post up vs Cancer Untrained * Pre	0.751274	0.0509165	0.102702	0.320472	0.0509165	Cancer Trained * Pre up vs Cancer Untrained * Pre	0.0014813	Cancer Trained * Pre up vs Cancer Untrained * Pre	0.625259	-0.0709217	0.244547	-0.494517	-0.0709217	Cancer Trained * Pre down vs Healthy Aged-matched Trained * Pre	-0.001822	Cancer Trained * Pre down vs Healthy Aged-matched Trained * Pre	0.0177969	-0.380025	6.43635	-2.537	-0.380025	Cancer Trained * Post down vs Cancer Untrained * Post	-0.0110366	Cancer Trained * Post down vs Cancer Untrained * Post	0.0499356	0.295461	4.24428	2.06016	0.295461	Cancer Trained * Post up vs Healthy Aged-matched Trained * Post	0.00593532	Cancer Trained * Post up vs Healthy Aged-matched Trained * Post	4.96937	1.39379	1.40238	1
723771	cg17986264	EGR2	0.00284162	10		ENST00000439032.1;ENST00000242480.3;ENST00000411732.1;ENST00000493899.1	5'UTR;TSS200;TSS200;3'UTR	EGR2;EGR2;EGR2;EGR2		Promoter_Associated	10:64576000-64576629	Island	chr10:64574660-64578778	NM_001136177;NM_001136178;NM_001136179;NM_000399	TSS200;5'UTR;TSS200;TSS200	EGR2;EGR2;EGR2;EGR2	0.372388	-0.129685	0.825025	-0.908309	-0.129685	Cancer Trained * Post down vs Cancer Trained * Pre	-0.0049546	Cancer Trained * Post down vs Cancer Trained * Pre	0.00367043	-0.417732	10.2722	-3.20503	-0.417732	Healthy Aged-matched Trained * Post down vs Healthy Aged-matched Trained * Pre	-0.0148996	Healthy Aged-matched Trained * Post down vs Healthy Aged-matched Trained * Pre	0.465109	0.112339	0.550297	0.74182	0.112339	Cancer Untrained * Post up vs Cancer Untrained * Pre	0.0054701	Cancer Untrained * Post up vs Cancer Untrained * Pre	0.107864	0.252545	2.78107	1.66765	0.252545	Cancer Trained * Pre up vs Cancer Untrained * Pre	0.0112133	Cancer Trained * Pre up vs Cancer Untrained * Pre	0.160381	0.197772	2.09318	1.44678	0.197772	Cancer Trained * Pre up vs Healthy Aged-matched Trained * Pre	0.0089349	Cancer Trained * Pre up vs Healthy Aged-matched Trained * Pre	0.941847	0.0105205	0.00542951	0.0736852	0.0105205	Cancer Trained * Post up vs Cancer Untrained * Post	0.00078858	Cancer Trained * Post up vs Cancer Untrained * Post	0.00154167	0.485819	12.6306	3.55396	0.485819	Cancer Trained * Post up vs Healthy Aged-matched Trained * Post	0.0188799	Cancer Trained * Post up vs Healthy Aged-matched Trained * Post	4.92396	1.25469	1.27407	1
103777	cg22926907		0.00287647	8		ENST00000521444.1	TSS200	AC083843.2		Promoter_Associated	8:135844548-135845462	Island	chr8:135843698-135845068				0.00159884	-0.284782	12.528	-3.53949	-0.284782	Cancer Trained * Post down vs Cancer Trained * Pre	-0.0036967	Cancer Trained * Post down vs Cancer Trained * Pre	0.00578624	-0.221647	9.10665	-3.01772	-0.221647	Healthy Aged-matched Trained * Post down vs Healthy Aged-matched Trained * Pre	-0.0027172	Healthy Aged-matched Trained * Post down vs Healthy Aged-matched Trained * Pre	0.274953	0.0952551	1.24589	1.11619	0.0952551	Cancer Untrained * Post up vs Cancer Untrained * Pre	0.00128457	Cancer Untrained * Post up vs Cancer Untrained * Pre	0.0128831	0.22858	7.1743	2.67849	0.22858	Cancer Trained * Pre up vs Cancer Untrained * Pre	0.00309718	Cancer Trained * Pre up vs Cancer Untrained * Pre	0.197201	0.102058	1.75525	1.32486	0.102058	Cancer Trained * Pre up vs Healthy Aged-matched Trained * Pre	0.00143813	Cancer Trained * Pre up vs Healthy Aged-matched Trained * Pre	0.071468	-0.151457	3.54352	-1.88242	-0.151457	Cancer Trained * Post down vs Cancer Untrained * Post	-0.0018841	Cancer Trained * Post down vs Cancer Untrained * Post	0.617794	0.0389227	0.255299	0.505271	0.0389227	Cancer Trained * Post up vs Healthy Aged-matched Trained * Post	0.00045863	Cancer Trained * Post up vs Healthy Aged-matched Trained * Post	4.91316	0.397572	0.404599	1
587915	cg17612270	CPSF3L	0.00288401	1		ENST00000323275.6;ENST00000421495.2;ENST00000488042.2;ENST00000526113.1;ENST00000526904	3'UTR;3'UTR;3'UTR;3'UTR;3'UTR;3'UTR;3'UTR;3'UTR;3'UTR;3'UTR;5'UTR;3'UTR;5'UTR;5'UTR;5'U	CPSF3L;CPSF3L;CPSF3L;CPSF3L;CPSF3L;CPSF3L;CPSF3L;CPSF3L;CPSF3L;CPSF3L;CPSF3L;CPSF3L;CPS		Promoter_Associated	1:1259573-1261472	Island	chr1:1259643-1260635	NM_017871;NM_001029885	Body;TSS200	CPSF3L;GLTPD1	0.0717703	-0.25486	3.53546	-1.88028	-0.25486	Cancer Trained * Post down vs Cancer Trained * Pre	-0.010259	Cancer Trained * Post down vs Cancer Trained * Pre	0.0013079	-0.447815	13.0985	-3.61918	-0.447815	Healthy Aged-matched Trained * Post down vs Healthy Aged-matched Trained * Pre	-0.0156398	Healthy Aged-matched Trained * Post down vs Healthy Aged-matched Trained * Pre	0.805277	0.0358198	0.0620779	0.249154	0.0358198	Cancer Untrained * Post up vs Cancer Untrained * Pre	0.00164695	Cancer Untrained * Post up vs Cancer Untrained * Pre	0.777595	0.0410486	0.0815242	0.285524	0.0410486	Cancer Trained * Pre up vs Cancer Untrained * Pre	0.00231466	Cancer Trained * Pre up vs Cancer Untrained * Pre	0.66083	0.057625	0.197176	0.444045	0.057625	Cancer Trained * Pre up vs Healthy Aged-matched Trained * Pre	0.0030091	Cancer Trained * Pre up vs Healthy Aged-matched Trained * Pre	0.077413	-0.249631	3.39188	-1.84171	-0.249631	Cancer Trained * Post down vs Cancer Untrained * Post	-0.0095913	Cancer Trained * Post down vs Cancer Untrained * Post	0.0649094	0.25058	3.72842	1.93091	0.25058	Cancer Trained * Post up vs Healthy Aged-matched Trained * Post	0.00838988	Cancer Trained * Post up vs Healthy Aged-matched Trained * Post	4.91084	1.12778	1.14825	1
36259	cg09431182	GINS3	0.00343338	16		ENST00000426538.2;ENST00000564814.1;ENST00000567909.1	TSS200;5'UTR;TSS1500	GINS3;GINS3;GINS3		Promoter_Associated	16:58425936-58427289	Island	chr16:58426183-58426865	NM_001126130;NM_001126129;NM_022770	TSS200;TSS200;TSS200	GINS3;GINS3;GINS3	0.0131295	-0.177651	7.13036	-2.67027	-0.177651	Cancer Trained * Post down vs Cancer Trained * Pre	-0.0052319	Cancer Trained * Post down vs Cancer Trained * Pre	0.00994837	-0.169422	7.78212	-2.78965	-0.169422	Healthy Aged-matched Trained * Post down vs Healthy Aged-matched Trained * Pre	-0.0045916	Healthy Aged-matched Trained * Post down vs Healthy Aged-matched Trained * Pre	0.397795	-0.0607074	0.740129	-0.860307	-0.0607074	Cancer Untrained * Post down vs Cancer Untrained * Pre	-0.0016542	Cancer Untrained * Post down vs Cancer Untrained * Pre	0.0705932	0.133273	3.56704	1.88866	0.133273	Cancer Trained * Pre up vs Cancer Untrained * Pre	0.00404986	Cancer Trained * Pre up vs Cancer Untrained * Pre	0.0482915	0.132259	4.31138	2.07639	0.132259	Cancer Trained * Pre up vs Healthy Aged-matched Trained * Pre	0.00390478	Cancer Trained * Pre up vs Healthy Aged-matched Trained * Pre	0.808114	0.0163294	0.0602444	0.245447	0.0163294	Cancer Trained * Post up vs Cancer Untrained * Post	0.00047221	Cancer Trained * Post up vs Cancer Untrained * Post	0.0628275	0.12403	3.79158	1.9472	0.12403	Cancer Trained * Post up vs Healthy Aged-matched Trained * Post	0.0032645	Cancer Trained * Post up vs Healthy Aged-matched Trained * Post	4.75735	0.263208	0.276632	1
380480	cg11949307	RBL2	0.00367286	16		ENST00000544405.2;ENST00000262133.6;ENST00000567964.1	TSS1500;TSS200;5'UTR	RBL2;RBL2;RBL2		Promoter_Associated	16:53467838-53469685	Island	chr16:53468284-53469209	NM_005611	TSS200	RBL2	0.00185003	-0.41381	12.1197	-3.48134	-0.41381	Cancer Trained * Post down vs Cancer Trained * Pre	-0.0165391	Cancer Trained * Post down vs Cancer Trained * Pre	0.00655174	0.321832	8.79693	2.96596	0.321832	Healthy Aged-matched Trained * Post up vs Healthy Aged-matched Trained * Pre	0.0140545	Healthy Aged-matched Trained * Post up vs Healthy Aged-matched Trained * Pre	0.431715	0.100757	0.638686	0.799178	0.100757	Cancer Untrained * Post up vs Cancer Untrained * Pre	0.00424171	Cancer Untrained * Post up vs Cancer Untrained * Pre	0.14669	0.188844	2.24359	1.49786	0.188844	Cancer Trained * Pre up vs Cancer Untrained * Pre	0.00828765	Cancer Trained * Pre up vs Cancer Untrained * Pre	0.0330508	0.256771	5.09062	2.25624	0.256771	Cancer Trained * Pre up vs Healthy Aged-matched Trained * Pre	0.0107303	Cancer Trained * Pre up vs Healthy Aged-matched Trained * Pre	0.0111642	-0.325723	7.5091	-2.74027	-0.325723	Cancer Trained * Post down vs Cancer Untrained * Post	-0.0124932	Cancer Trained * Post down vs Cancer Untrained * Post	0.00029008	-0.478871	17.7059	-4.20783	-0.478871	Cancer Trained * Post down vs Healthy Aged-matched Trained * Post	-0.0198634	Cancer Trained * Post down vs Healthy Aged-matched Trained * Post	4.6985	0.829808	0.883057	1
63733	cg08073214	PSRC1	0.00410277	1		ENST00000409138.1;ENST00000492431.1;ENST00000474126.1;ENST00000409138.1;ENST00000369904	3'UTR;TSS1500;TSS200;1stExon;TSS200;TSS200;TSS200;TSS200;TSS200;TSS200;TSS200	PSRC1;PSRC1;PSRC1;PSRC1;PSRC1;PSRC1;PSRC1;PSRC1;PSRC1;PSRC1;PSRC1		Promoter_Associated	1:109825708-109826305	Island	chr1:109825710-109826207	NM_032636;NM_001005290;NM_001032291	TSS200;TSS200;TSS200	PSRC1;PSRC1;PSRC1	0.467129	0.0681161	0.545281	0.738431	0.0681161	Cancer Trained * Post up vs Cancer Trained * Pre	0.00284504	Cancer Trained * Post up vs Cancer Trained * Pre	0.00351684	-0.271354	10.3842	-3.22245	-0.271354	Healthy Aged-matched Trained * Post down vs Healthy Aged-matched Trained * Pre	-0.0107878	Healthy Aged-matched Trained * Post down vs Healthy Aged-matched Trained * Pre	0.721254	0.0353041	0.130202	0.360835	0.0353041	Cancer Untrained * Post up vs Cancer Untrained * Pre	0.00168813	Cancer Untrained * Post up vs Cancer Untrained * Pre	0.0186991	-0.246074	6.32555	-2.51506	-0.246074	Cancer Trained * Pre down vs Cancer Untrained * Pre	-0.0096696	Cancer Trained * Pre down vs Cancer Untrained * Pre	0.00362266	-0.283531	10.3065	-3.21037	-0.283531	Cancer Trained * Pre down vs Healthy Aged-matched Trained * Pre	-0.0112789	Cancer Trained * Pre down vs Healthy Aged-matched Trained * Pre	0.029306	-0.213262	5.34497	-2.31192	-0.213262	Cancer Trained * Post down vs Cancer Untrained * Post	-0.0085127	Cancer Trained * Post down vs Cancer Untrained * Post	0.532237	0.0559385	0.401172	0.633381	0.0559385	Cancer Trained * Post up vs Healthy Aged-matched Trained * Post	0.00235386	Cancer Trained * Post up vs Healthy Aged-matched Trained * Post	4.60246	0.489531	0.531814	1
96041	cg18483322	ANKRD39	0.00445563	2		ENST00000393537.4;ENST00000462692.1;ENST00000393537.4;ENST00000443120.1	1stExon;TSS200;5'UTR;TSS200	ANKRD39;ANKRD23;ANKRD39;ANKRD39		Promoter_Associated	2:97522770-97524377	Island	chr2:97523356-97524186	NM_016466	TSS200	ANKRD39	0.202199	-0.10063	1.71537	-1.30972	-0.10063	Cancer Trained * Post down vs Cancer Trained * Pre	-0.001658	Cancer Trained * Post down vs Cancer Trained * Pre	0.00886196	-0.199113	8.05903	-2.83884	-0.199113	Healthy Aged-matched Trained * Post down vs Healthy Aged-matched Trained * Pre	-0.0029065	Healthy Aged-matched Trained * Post down vs Healthy Aged-matched Trained * Pre	0.63541	0.0391158	0.230386	0.479986	0.0391158	Cancer Untrained * Post up vs Cancer Untrained * Pre	0.0006562	Cancer Untrained * Post up vs Cancer Untrained * Pre	0.156133	0.119164	2.13816	1.46224	0.119164	Cancer Trained * Pre up vs Cancer Untrained * Pre	0.00196374	Cancer Trained * Pre up vs Cancer Untrained * Pre	0.0944919	0.12786	3.0211	1.73813	0.12786	Cancer Trained * Pre up vs Healthy Aged-matched Trained * Pre	0.00207188	Cancer Trained * Pre up vs Healthy Aged-matched Trained * Pre	0.79099	-0.020582	0.0717596	-0.26788	-0.020582	Cancer Trained * Post down vs Cancer Untrained * Post	-0.0003504	Cancer Trained * Post down vs Cancer Untrained * Post	0.00501571	0.226343	9.46734	3.0769	0.226343	Cancer Trained * Post up vs Healthy Aged-matched Trained * Post	0.00332035	Cancer Trained * Post up vs Healthy Aged-matched Trained * Post	4.53136	0.334375	0.368957	1
661945	cg01228469	AKAP13	0.00452812	15		ENST00000560302.1;ENST00000394518.2;ENST00000361243.2;ENST00000560256.1;ENST00000560571	TSS1500;TSS1500;TSS1500;TSS1500;TSS200;TSS200;5'UTR	AKAP13;AKAP13;AKAP13;AKAP13;AKAP13;AKAP13;AKAP13		Promoter_Associated	15:85922962-85924696	Island	chr15:85923604-85924680	NM_006738;NM_007200	TSS1500;TSS1500	AKAP13;AKAP13	0.0622691	-0.248794	3.80893	-1.95165	-0.248794	Cancer Trained * Post down vs Cancer Trained * Pre	-0.0068489	Cancer Trained * Post down vs Cancer Trained * Pre	0.00318021	-0.379762	10.6495	-3.26335	-0.379762	Healthy Aged-matched Trained * Post down vs Healthy Aged-matched Trained * Pre	-0.009271	Healthy Aged-matched Trained * Post down vs Healthy Aged-matched Trained * Pre	0.187869	0.183069	1.83316	1.35394	0.183069	Cancer Untrained * Post up vs Cancer Untrained * Pre	0.0048422	Cancer Untrained * Post up vs Cancer Untrained * Pre	0.0874794	0.24048	3.16322	1.77854	0.24048	Cancer Trained * Pre up vs Cancer Untrained * Pre	0.00641462	Cancer Trained * Pre up vs Cancer Untrained * Pre	0.306346	0.127457	1.09053	1.04429	0.127457	Cancer Trained * Pre up vs Healthy Aged-matched Trained * Pre	0.00351249	Cancer Trained * Pre up vs Healthy Aged-matched Trained * Pre	0.145807	-0.191382	2.25387	-1.50129	-0.191382	Cancer Trained * Post down vs Cancer Untrained * Post	-0.0052765	Cancer Trained * Post down vs Cancer Untrained * Post	0.044353	0.258425	4.48314	2.11734	0.258425	Cancer Trained * Post up vs Healthy Aged-matched Trained * Post	0.00593456	Cancer Trained * Post up vs Healthy Aged-matched Trained * Post	4.51749	0.917664	1.01568	1
126851	cg15025449	GNAI2	0.0046723	3		ENST00000536647.1;ENST00000540560.1;ENST00000313601.6;ENST00000491100.1	TSS1500;TSS1500;TSS200;5'UTR	GNAI2;GNAI2;GNAI2;GNAI2		Promoter_Associated	3:50272985-50274136	Island	chr3:50273268-50273901	NM_001282618;NM_002070;NM_001282619;NM_001282620;NM_001282617	TSS1500;TSS1500;5'UTR;Body;5'UTR	GNAI2;GNAI2;GNAI2;GNAI2;GNAI2	0.887985	0.0204409	0.020249	0.142299	0.0204409	Cancer Trained * Post up vs Cancer Trained * Pre	0.00038967	Cancer Trained * Post up vs Cancer Trained * Pre	0.00051765	-0.522287	15.8637	-3.98293	-0.522287	Healthy Aged-matched Trained * Post down vs Healthy Aged-matched Trained * Pre	-0.0085499	Healthy Aged-matched Trained * Post down vs Healthy Aged-matched Trained * Pre	0.44277	0.118827	0.608246	0.779902	0.118827	Cancer Untrained * Post up vs Cancer Untrained * Pre	0.0023201	Cancer Untrained * Post up vs Cancer Untrained * Pre	0.929241	0.0136666	0.00804587	0.0896988	0.0136666	Cancer Trained * Pre up vs Cancer Untrained * Pre	0.00035575	Cancer Trained * Pre up vs Cancer Untrained * Pre	0.520397	-0.0896609	0.42501	-0.651928	-0.0896609	Cancer Trained * Pre down vs Healthy Aged-matched Trained * Pre	-0.0017262	Cancer Trained * Pre down vs Healthy Aged-matched Trained * Pre	0.560637	-0.0847192	0.347831	-0.589772	-0.0847192	Cancer Trained * Post down vs Cancer Untrained * Post	-0.0015747	Cancer Trained * Post down vs Cancer Untrained * Post	0.00294665	0.453067	10.8522	3.29427	0.453067	Cancer Trained * Post up vs Healthy Aged-matched Trained * Post	0.00721341	Cancer Trained * Post up vs Healthy Aged-matched Trained * Post	4.49061	1.15827	1.28966	1
313215	cg04868262	ZBTB7B	0.00472617	1		ENST00000535420.1;ENST00000368426.3;ENST00000487542.1	TSS1500;TSS1500;TSS1500	ZBTB7B;ZBTB7B;ZBTB7B	chr1:154973335-154973335	Promoter_Associated	1:154973369-154973996	Island	chr1:154973250-154974358	NM_015872	TSS1500	ZBTB7B	0.0311449	-0.324101	5.21582	-2.28382	-0.324101	Cancer Trained * Post down vs Cancer Trained * Pre	-0.0103045	Cancer Trained * Post down vs Cancer Trained * Pre	0.00208563	-0.444788	11.7883	-3.43341	-0.444788	Healthy Aged-matched Trained * Post down vs Healthy Aged-matched Trained * Pre	-0.0128515	Healthy Aged-matched Trained * Post down vs Healthy Aged-matched Trained * Pre	0.310261	-0.155893	1.07266	-1.03569	-0.155893	Cancer Untrained * Post down vs Cancer Untrained * Pre	-0.0044066	Cancer Untrained * Post down vs Cancer Untrained * Pre	0.338655	0.146833	0.951612	0.975506	0.146833	Cancer Trained * Pre up vs Cancer Untrained * Pre	0.00489674	Cancer Trained * Pre up vs Cancer Untrained * Pre	0.327252	0.135767	0.998482	0.999241	0.135767	Cancer Trained * Pre up vs Healthy Aged-matched Trained * Pre	0.00422349	Cancer Trained * Pre up vs Healthy Aged-matched Trained * Pre	0.881484	-0.0213748	0.0226864	-0.15062	-0.0213748	Cancer Trained * Post down vs Cancer Untrained * Post	-0.0010012	Cancer Trained * Post down vs Cancer Untrained * Post	0.0707557	0.256455	3.56264	1.8875	0.256455	Cancer Trained * Post up vs Healthy Aged-matched Trained * Post	0.00677048	Cancer Trained * Post up vs Healthy Aged-matched Trained * Post	4.4808	1.12798	1.25869	1
136795	cg07420961	NPHP4	0.00496522	1		ENST00000378169.3;ENST00000378156.4;ENST00000489180.2;ENST00000378097.1;ENST00000493807	5'UTR;5'UTR;5'UTR;TSS1500;TSS1500;TSS1500;TSS1500;TSS1500;5'UTR;3'UTR	NPHP4;NPHP4;NPHP4;KCNAB2;KCNAB2;KCNAB2;KCNAB2;KCNAB2;KCNAB2;NPHP4		Promoter_Associated	1:6051956-6053315	Island	chr1:6051595-6052955	NM_015102	5'UTR	NPHP4	0.00404139	-0.419995	10.0216	-3.16569	-0.419995	Cancer Trained * Post down vs Cancer Trained * Pre	-0.0112577	Cancer Trained * Post down vs Cancer Trained * Pre	0.0033564	-0.392577	10.507	-3.24145	-0.392577	Healthy Aged-matched Trained * Post down vs Healthy Aged-matched Trained * Pre	-0.0097096	Healthy Aged-matched Trained * Post down vs Healthy Aged-matched Trained * Pre	0.296878	0.149921	1.13507	1.0654	0.149921	Cancer Untrained * Post up vs Cancer Untrained * Pre	0.00367747	Cancer Untrained * Post up vs Cancer Untrained * Pre	0.0345945	0.314498	4.99497	2.23494	0.314498	Cancer Trained * Pre up vs Cancer Untrained * Pre	0.00864219	Cancer Trained * Pre up vs Cancer Untrained * Pre	0.54778	0.0774034	0.371328	0.609367	0.0774034	Cancer Trained * Pre up vs Healthy Aged-matched Trained * Pre	0.00240306	Cancer Trained * Pre up vs Healthy Aged-matched Trained * Pre	0.0656532	-0.255418	3.7064	-1.9252	-0.255418	Cancer Trained * Post down vs Cancer Untrained * Post	-0.006293	Cancer Trained * Post down vs Cancer Untrained * Post	0.697277	0.0499851	0.154853	0.393513	0.0499851	Cancer Trained * Post up vs Healthy Aged-matched Trained * Post	0.000855	Cancer Trained * Post up vs Healthy Aged-matched Trained * Post	4.43863	0.976584	1.1001	1
113328	cg08782897	NUSAP1	0.00500681	15		ENST00000558582.1;ENST00000560747.1;ENST00000559659.1;ENST00000560177.1;ENST00000560640	TSS1500;TSS1500;TSS1500;TSS1500;TSS200;TSS200;TSS200;TSS200;TSS200;TSS200	NUSAP1;NUSAP1;NUSAP1;NUSAP1;OIP5;NUSAP1;NUSAP1;OIP5;NUSAP1;NUSAP1		Promoter_Associated	15:41623784-41625827	Island	chr15:41624362-41625340	NM_018454;NM_016359;NM_001129897;NM_007280	TSS200;TSS200;TSS200;TSS200	NUSAP1;NUSAP1;NUSAP1;OIP5	0.0112311	-0.275687	7.49503	-2.73771	-0.275687	Cancer Trained * Post down vs Cancer Trained * Pre	-0.004047	Cancer Trained * Post down vs Cancer Trained * Pre	0.00879329	-0.261267	8.07777	-2.84214	-0.261267	Healthy Aged-matched Trained * Post down vs Healthy Aged-matched Trained * Pre	-0.0033448	Healthy Aged-matched Trained * Post down vs Healthy Aged-matched Trained * Pre	0.398942	0.0916617	0.736487	0.858188	0.0916617	Cancer Untrained * Post up vs Cancer Untrained * Pre	0.00139479	Cancer Untrained * Post up vs Cancer Untrained * Pre	0.120597	0.171649	2.58267	1.60707	0.171649	Cancer Trained * Pre up vs Cancer Untrained * Pre	0.00264793	Cancer Trained * Pre up vs Cancer Untrained * Pre	0.157729	0.140415	2.12109	1.45639	0.140415	Cancer Trained * Pre up vs Healthy Aged-matched Trained * Pre	0.00220027	Cancer Trained * Pre up vs Healthy Aged-matched Trained * Pre	0.0633082	-0.1957	3.77679	-1.9434	-0.1957	Cancer Trained * Post down vs Cancer Untrained * Post	-0.0027939	Cancer Trained * Post down vs Cancer Untrained * Post	0.203164	0.125995	1.70781	1.30683	0.125995	Cancer Trained * Post up vs Healthy Aged-matched Trained * Post	0.00149806	Cancer Trained * Post up vs Healthy Aged-matched Trained * Post	4.43151	0.56172	0.633779	1
113475	cg10341991	CDC25A	0.00587759	3		ENST00000437972.1;ENST00000443342.1;ENST00000302506.3;ENST00000437972.1	5'UTR;TSS1500;TSS200;1stExon	CDC25A;CDC25A;CDC25A;CDC25A		Promoter_Associated	3:48228930-48230528	Island	chr3:48229077-48230285	NM_001789;NM_201567	TSS200;TSS200	CDC25A;CDC25A	0.266973	-0.20041	1.28915	-1.13541	-0.20041	Cancer Trained * Post down vs Cancer Trained * Pre	-0.0050406	Cancer Trained * Post down vs Cancer Trained * Pre	0.00477963	-0.498986	9.59011	-3.09679	-0.498986	Healthy Aged-matched Trained * Post down vs Healthy Aged-matched Trained * Pre	-0.0115648	Healthy Aged-matched Trained * Post down vs Healthy Aged-matched Trained * Pre	0.287848	0.203313	1.17935	1.08598	0.203313	Cancer Untrained * Post up vs Cancer Untrained * Pre	0.00776381	Cancer Untrained * Post up vs Cancer Untrained * Pre	0.852337	0.0352106	0.0353719	0.188074	0.0352106	Cancer Trained * Pre up vs Cancer Untrained * Pre	0.00096374	Cancer Trained * Pre up vs Cancer Untrained * Pre	0.778178	0.048122	0.0810849	0.284754	0.048122	Cancer Trained * Pre up vs Healthy Aged-matched Trained * Pre	0.00116114	Cancer Trained * Pre up vs Healthy Aged-matched Trained * Pre	0.0471655	-0.368513	4.35883	-2.08778	-0.368513	Cancer Trained * Post down vs Cancer Untrained * Post	-0.0118406	Cancer Trained * Post down vs Cancer Untrained * Post	0.0508306	0.346698	4.20879	2.05153	0.346698	Cancer Trained * Post up vs Healthy Aged-matched Trained * Post	0.00768538	Cancer Trained * Post up vs Healthy Aged-matched Trained * Post	4.29553	1.67287	1.94722	1
757192	cg13713381	TMEM44	0.00602476	3		ENST00000381975.3;ENST00000347147.4;ENST00000430601.1;ENST00000392432.2;ENST00000419280	TSS1500;TSS1500;TSS1500;TSS1500;TSS200;TSS200;TSS200;5'UTR	TMEM44;TMEM44;TMEM44;TMEM44;TMEM44;TMEM44;TMEM44;AC046143.3		Promoter_Associated	3:194353277-194354834	Island	chr3:194353761-194354490	NM_001011655;NM_138399;NM_001166305;NM_001166306	TSS1500;TSS1500;TSS1500;TSS1500	TMEM44;TMEM44;TMEM44;TMEM44	0.0465822	-0.269212	4.38392	-2.09378	-0.269212	Cancer Trained * Post down vs Cancer Trained * Pre	-0.0055832	Cancer Trained * Post down vs Cancer Trained * Pre	0.000886	-0.442822	14.2336	-3.77274	-0.442822	Healthy Aged-matched Trained * Post down vs Healthy Aged-matched Trained * Pre	-0.0093774	Healthy Aged-matched Trained * Post down vs Healthy Aged-matched Trained * Pre	0.110334	-0.225765	2.74052	-1.65545	-0.225765	Cancer Untrained * Post down vs Cancer Untrained * Pre	-0.0045288	Cancer Untrained * Post down vs Cancer Untrained * Pre	0.88108	0.0206117	0.0228428	0.151138	0.0206117	Cancer Trained * Pre up vs Cancer Untrained * Pre	0.00056507	Cancer Trained * Pre up vs Cancer Untrained * Pre	0.506747	-0.082922	0.453735	-0.673598	-0.082922	Cancer Trained * Pre down vs Healthy Aged-matched Trained * Pre	-0.0020886	Cancer Trained * Pre down vs Healthy Aged-matched Trained * Pre	0.860466	-0.0228356	0.0315428	-0.177603	-0.0228356	Cancer Trained * Post down vs Cancer Untrained * Post	-0.0004893	Cancer Trained * Post down vs Cancer Untrained * Post	0.46817	0.0906884	0.542708	0.736687	0.0906884	Cancer Trained * Post up vs Healthy Aged-matched Trained * Post	0.00170555	Cancer Trained * Post up vs Healthy Aged-matched Trained * Post	4.27468	0.883364	1.03325	1
99759	cg24201716	C10orf118	0.00660408	10		ENST00000369285.3;ENST00000369287.3;ENST00000459421.1;ENST00000430353.2;ENST00000369285	1stExon;1stExon;1stExon;TSS200;5'UTR;5'UTR	C10orf118;C10orf118;MIR2110;C10orf118;C10orf118;C10orf118		Promoter_Associated	10:115933666-115934314	Island	chr10:115933379-115934262	NM_018017;NR_031747;NM_018017	1stExon;Body;5'UTR	C10orf118;MIR2110;C10orf118	0.170641	-0.133516	1.99022	-1.41075	-0.133516	Cancer Trained * Post down vs Cancer Trained * Pre	-0.0015423	Cancer Trained * Post down vs Cancer Trained * Pre	0.00244591	-0.291105	11.3531	-3.36944	-0.291105	Healthy Aged-matched Trained * Post down vs Healthy Aged-matched Trained * Pre	-0.0029272	Healthy Aged-matched Trained * Post down vs Healthy Aged-matched Trained * Pre	0.222417	-0.125606	1.56569	-1.25128	-0.125606	Cancer Untrained * Post down vs Cancer Untrained * Pre	-0.0013877	Cancer Untrained * Post down vs Cancer Untrained * Pre	0.638966	0.0476738	0.22555	0.474921	0.0476738	Cancer Trained * Pre up vs Cancer Untrained * Pre	0.00056055	Cancer Trained * Pre up vs Cancer Untrained * Pre	0.415437	0.0750383	0.685786	0.828122	0.0750383	Cancer Trained * Pre up vs Healthy Aged-matched Trained * Pre	0.00083745	Cancer Trained * Pre up vs Healthy Aged-matched Trained * Pre	0.677959	0.0397645	0.176533	0.420158	0.0397645	Cancer Trained * Post up vs Cancer Untrained * Post	0.00040589	Cancer Trained * Post up vs Cancer Untrained * Post	0.0166178	0.232627	6.59089	2.56727	0.232627	Cancer Trained * Post up vs Healthy Aged-matched Trained * Post	0.00222229	Cancer Trained * Post up vs Healthy Aged-matched Trained * Post	4.1976	0.469976	0.559816	1
68527	cg04988224	RPL18	0.00743867	19		ENST00000552705.1;ENST00000552851.1;ENST00000550671.1;ENST00000550973.1;ENST00000546623	3'UTR;3'UTR;3'UTR;5'UTR;TSS1500;TSS1500;1stExon;TSS1500;TSS200;3'UTR;3'UTR;3'UTR;1stExo	RPL18;RPL18;RPL18;RPL18;RPL18;RPL18;RPL18;SPHK2;SPHK2;RPL18;RPL18;RPL18;RPL18		Promoter_Associated	19:49121772-49123561	Island	chr19:49122277-49122923	NM_000979;NM_020126	Body;TSS200	RPL18;SPHK2	0.0268427	-0.190415	5.53285	-2.3522	-0.190415	Cancer Trained * Post down vs Cancer Trained * Pre	-0.0029727	Cancer Trained * Post down vs Cancer Trained * Pre	0.00197145	-0.255389	11.9435	-3.45594	-0.255389	Healthy Aged-matched Trained * Post down vs Healthy Aged-matched Trained * Pre	-0.0038289	Healthy Aged-matched Trained * Post down vs Healthy Aged-matched Trained * Pre	0.41054	0.0718643	0.700518	0.836969	0.0718643	Cancer Untrained * Post up vs Cancer Untrained * Pre	0.00108699	Cancer Untrained * Post up vs Cancer Untrained * Pre	0.130597	0.134213	2.44333	1.56311	0.134213	Cancer Trained * Pre up vs Cancer Untrained * Pre	0.00210167	Cancer Trained * Pre up vs Cancer Untrained * Pre	0.620278	0.0388835	0.251689	0.501686	0.0388835	Cancer Trained * Pre up vs Healthy Aged-matched Trained * Pre	0.00052427	Cancer Trained * Pre up vs Healthy Aged-matched Trained * Pre	0.126218	-0.128067	2.50275	-1.58201	-0.128067	Cancer Trained * Post down vs Cancer Untrained * Post	-0.0019581	Cancer Trained * Post down vs Cancer Untrained * Post	0.192298	0.103858	1.7956	1.34	0.103858	Cancer Trained * Post up vs Healthy Aged-matched Trained * Post	0.0013804	Cancer Trained * Post up vs Healthy Aged-matched Trained * Post	4.09837	0.335719	0.409576	1
781801	cg19784449	WASF2	0.00784074	1		ENST00000536657.1;ENST00000430629.2	5'UTR;5'UTR	WASF2;WASF2		Promoter_Associated	1:27816080-27817320	Island	chr1:27816342-27816853	NM_006990	5'UTR	WASF2	0.972252	-0.0037341	0.00123435	-0.0351333	-0.0037341	Cancer Trained * Post down vs Cancer Trained * Pre	-0.0001338	Cancer Trained * Post down vs Cancer Trained * Pre	0.0095501	-0.272352	7.8796	-2.80706	-0.272352	Healthy Aged-matched Trained * Post down vs Healthy Aged-matched Trained * Pre	-0.0151011	Healthy Aged-matched Trained * Post down vs Healthy Aged-matched Trained * Pre	0.118234	-0.182388	2.6176	-1.6179	-0.182388	Cancer Untrained * Post down vs Cancer Untrained * Pre	-0.0115953	Cancer Untrained * Post down vs Cancer Untrained * Pre	0.172993	-0.158132	1.96767	-1.40274	-0.158132	Cancer Trained * Pre down vs Cancer Untrained * Pre	-0.0103284	Cancer Trained * Pre down vs Cancer Untrained * Pre	0.801717	0.0258277	0.0644206	0.253812	0.0258277	Cancer Trained * Pre up vs Healthy Aged-matched Trained * Pre	0.00108719	Cancer Trained * Pre up vs Healthy Aged-matched Trained * Pre	0.848456	0.0205214	0.0372801	0.193081	0.0205214	Cancer Trained * Post up vs Cancer Untrained * Post	0.00113318	Cancer Trained * Post up vs Cancer Untrained * Post	0.00778619	0.294445	8.37261	2.89355	0.294445	Cancer Trained * Post up vs Healthy Aged-matched Trained * Post	0.0160545	Cancer Trained * Post up vs Healthy Aged-matched Trained * Post	4.05473	0.572544	0.70602	1
737300	cg04886198	ALG3	0.0088516	3		ENST00000482048.1;ENST00000414845.1;ENST00000446569.1;ENST00000423996.1;ENST00000461415	TSS1500;TSS1500;TSS1500;TSS1500;TSS1500;TSS1500;TSS1500;TSS200;TSS200;TSS200;TSS200	ALG3;ALG3;ALG3;ALG3;ALG3;ALG3;ALG3;ECE2;ECE2;ALG3;ALG3		Promoter_Associated	3:183966963-183968404	Island	chr3:183967304-183967801	NR_024534;NM_032331;NM_005787;NM_014693;NR_024533;NM_001006941	TSS1500;TSS200;TSS1500;TSS200;TSS1500;TSS200	ALG3;ECE2;ALG3;ECE2;ALG3;ALG3	0.123722	-0.140368	2.53772	-1.59302	-0.140368	Cancer Trained * Post down vs Cancer Trained * Pre	-0.0044388	Cancer Trained * Post down vs Cancer Trained * Pre	0.00126257	-0.292239	13.1997	-3.63314	-0.292239	Healthy Aged-matched Trained * Post down vs Healthy Aged-matched Trained * Pre	-0.0089725	Healthy Aged-matched Trained * Post down vs Healthy Aged-matched Trained * Pre	0.527527	0.0598824	0.410537	0.640732	0.0598824	Cancer Untrained * Post up vs Cancer Untrained * Pre	0.00167656	Cancer Untrained * Post up vs Cancer Untrained * Pre	0.0284529	0.21734	5.40798	2.32551	0.21734	Cancer Trained * Pre up vs Cancer Untrained * Pre	0.00675922	Cancer Trained * Pre up vs Cancer Untrained * Pre	0.879957	0.0128719	0.0232798	0.152577	0.0128719	Cancer Trained * Pre up vs Healthy Aged-matched Trained * Pre	0.00045401	Cancer Trained * Pre up vs Healthy Aged-matched Trained * Pre	0.84778	0.01709	0.0376177	0.193953	0.01709	Cancer Trained * Post up vs Cancer Untrained * Post	0.00064392	Cancer Trained * Post up vs Cancer Untrained * Post	0.0621269	0.164743	3.81337	1.95279	0.164743	Cancer Trained * Post up vs Healthy Aged-matched Trained * Post	0.00498774	Cancer Trained * Post up vs Healthy Aged-matched Trained * Post	3.95475	0.383815	0.485259	1
29961	cg27499202	C3orf71	0.00898336	3		ENST00000452882.1;ENST00000492077.1;ENST00000463738.1;ENST00000449376.1;ENST00000420814	5'UTR;5'UTR;5'UTR;5'UTR;5'UTR;5'UTR;5'UTR;5'UTR;1stExon;5'UTR;5'UTR;5'UTR;5'UTR;5'UTR;5	ARIH2;ARIH2;ARIH2;ARIH2;ARIH2;ARIH2;ARIH2;C3orf71;C3orf71;ARIH2;ARIH2;ARIH2;ARIH2;ARIH2		Promoter_Associated	3:48955571-48957614	Island	chr3:48955810-48956938	NM_001123040;NM_006321;NM_001123040	1stExon;5'UTR;5'UTR	C3orf71;ARIH2;C3orf71	0.0046045	-0.284383	9.68554	-3.11216	-0.284383	Cancer Trained * Post down vs Cancer Trained * Pre	-0.011122	Cancer Trained * Post down vs Cancer Trained * Pre	0.0062382	-0.249117	8.91874	-2.98643	-0.249117	Healthy Aged-matched Trained * Post down vs Healthy Aged-matched Trained * Pre	-0.0093832	Healthy Aged-matched Trained * Post down vs Healthy Aged-matched Trained * Pre	0.575495	0.0549942	0.321956	0.567412	0.0549942	Cancer Untrained * Post up vs Cancer Untrained * Pre	0.00203511	Cancer Untrained * Post up vs Cancer Untrained * Pre	0.0320336	0.220086	5.15641	2.27077	0.220086	Cancer Trained * Pre up vs Cancer Untrained * Pre	0.00868044	Cancer Trained * Pre up vs Cancer Untrained * Pre	0.443229	0.0681626	0.60701	0.779108	0.0681626	Cancer Trained * Pre up vs Healthy Aged-matched Trained * Pre	0.00292479	Cancer Trained * Pre up vs Healthy Aged-matched Trained * Pre	0.203619	-0.119292	1.70426	-1.30547	-0.119292	Cancer Trained * Post down vs Cancer Untrained * Post	-0.0044766	Cancer Trained * Post down vs Cancer Untrained * Post	0.710082	0.0328963	0.141383	0.376009	0.0328963	Cancer Trained * Post up vs Healthy Aged-matched Trained * Post	0.001186	Cancer Trained * Post up vs Healthy Aged-matched Trained * Post	3.94262	0.411509	0.521873	1
141801	cg02664162	FTL	0.00939542	19						Promoter_Associated	19:49469064-49469713	Island	chr19:49468372-49469376	NM_000146	Body	FTL	0.0350924	-0.245904	4.96513	-2.22826	-0.245904	Cancer Trained * Post down vs Cancer Trained * Pre	-0.0120541	Cancer Trained * Post down vs Cancer Trained * Pre	0.00857404	-0.2874	8.13869	-2.85284	-0.2874	Healthy Aged-matched Trained * Post down vs Healthy Aged-matched Trained * Pre	-0.0132151	Healthy Aged-matched Trained * Post down vs Healthy Aged-matched Trained * Pre	0.22197	0.146609	1.56881	1.25252	0.146609	Cancer Untrained * Post up vs Cancer Untrained * Pre	0.00798274	Cancer Untrained * Post up vs Cancer Untrained * Pre	0.480919	0.0837524	0.511967	0.715519	0.0837524	Cancer Trained * Pre up vs Cancer Untrained * Pre	0.00426149	Cancer Trained * Pre up vs Cancer Untrained * Pre	0.809877	0.0256905	0.0591198	0.243146	0.0256905	Cancer Trained * Pre up vs Healthy Aged-matched Trained * Pre	0.00127196	Cancer Trained * Pre up vs Healthy Aged-matched Trained * Pre	0.00975917	-0.308761	7.82789	-2.79784	-0.308761	Cancer Trained * Post down vs Cancer Untrained * Post	-0.0157753	Cancer Trained * Post down vs Cancer Untrained * Post	0.530632	0.0671866	0.404346	0.635882	0.0671866	Cancer Trained * Post up vs Healthy Aged-matched Trained * Post	0.00243299	Cancer Trained * Post up vs Healthy Aged-matched Trained * Post	3.90588	0.594606	0.761168	1
591423	cg25713684	TAF5	0.00977455	10		ENST00000351396.4	TSS200	TAF5		Promoter_Associated	10:105127053-105128737	Island	chr10:105127580-105127824	NM_006951	TSS200	TAF5	0.00769397	-0.359523	8.40167	-2.89856	-0.359523	Cancer Trained * Post down vs Cancer Trained * Pre	-0.0148907	Cancer Trained * Post down vs Cancer Trained * Pre	0.00763124	-0.328588	8.42166	-2.90201	-0.328588	Healthy Aged-matched Trained * Post down vs Healthy Aged-matched Trained * Pre	-0.0130012	Healthy Aged-matched Trained * Post down vs Healthy Aged-matched Trained * Pre	0.199766	-0.17327	1.73463	-1.31705	-0.17327	Cancer Untrained * Post down vs Cancer Untrained * Pre	-0.0076273	Cancer Untrained * Post down vs Cancer Untrained * Pre	0.380376	0.117481	0.797438	0.892994	0.117481	Cancer Trained * Pre up vs Cancer Untrained * Pre	0.00457226	Cancer Trained * Pre up vs Cancer Untrained * Pre	0.45241	0.0906487	0.582673	0.76333	0.0906487	Cancer Trained * Pre up vs Healthy Aged-matched Trained * Pre	0.00402966	Cancer Trained * Pre up vs Healthy Aged-matched Trained * Pre	0.584195	-0.0687716	0.307419	-0.554454	-0.0687716	Cancer Trained * Post down vs Cancer Untrained * Post	-0.0026912	Cancer Trained * Post down vs Cancer Untrained * Post	0.61948	0.059714	0.252845	0.502837	0.059714	Cancer Trained * Post up vs Healthy Aged-matched Trained * Post	0.00214019	Cancer Trained * Post up vs Healthy Aged-matched Trained * Post	3.87355	0.744915	0.96154	1
512336	cg26814539	SHPRH	0.0103412	6		ENST00000367503.3;ENST00000367505.2;ENST00000519632.1	TSS1500;TSS200;TSS200	SHPRH;SHPRH;SHPRH		Promoter_Associated	6:146284797-146286478	Island	chr6:146284795-146285701	NM_173082;NM_001042683	TSS1500;TSS1500	SHPRH;SHPRH	0.0351482	-0.210084	4.96181	-2.22751	-0.210084	Cancer Trained * Post down vs Cancer Trained * Pre	-0.0133416	Cancer Trained * Post down vs Cancer Trained * Pre	0.00667751	-0.254673	8.74985	-2.95801	-0.254673	Healthy Aged-matched Trained * Post down vs Healthy Aged-matched Trained * Pre	-0.0171763	Healthy Aged-matched Trained * Post down vs Healthy Aged-matched Trained * Pre	0.90115	0.012552	0.0157443	0.125476	0.012552	Cancer Untrained * Post up vs Cancer Untrained * Pre	0.00019646	Cancer Untrained * Post up vs Cancer Untrained * Pre	0.668699	-0.0433189	0.187523	-0.433039	-0.0433189	Cancer Trained * Pre down vs Cancer Untrained * Pre	-0.0038767	Cancer Trained * Pre down vs Cancer Untrained * Pre	0.463413	-0.0672426	0.554537	-0.744672	-0.0672426	Cancer Trained * Pre down vs Healthy Aged-matched Trained * Pre	-0.0049595	Cancer Trained * Pre down vs Healthy Aged-matched Trained * Pre	0.00926609	-0.265955	7.95188	-2.81991	-0.265955	Cancer Trained * Post down vs Cancer Untrained * Post	-0.0174148	Cancer Trained * Post down vs Cancer Untrained * Post	0.80396	-0.0226538	0.0629394	-0.250877	-0.0226538	Cancer Trained * Post down vs Healthy Aged-matched Trained * Post	-0.0011248	Cancer Trained * Post down vs Healthy Aged-matched Trained * Post	3.82765	0.425587	0.555939	1
245710	cg01267522	ZEB1	0.0103801	10	DMR	ENST00000423714.1;ENST00000558863.1;ENST00000561212.1;ENST00000558655.1;ENST00000561061	3'UTR;TSS1500;TSS1500;TSS1500;TSS1500;TSS1500;TSS1500;TSS1500;1stExon;5'UTR;5'UTR;5'UTR	ZEB1-AS1;ZEB1;ZEB1;ZEB1;ZEB1;ZEB1-AS1;ZEB1-AS1;ZEB1-AS1;ZEB1-AS1;ZEB1;ZEB1;ZEB1;ZEB1;ZE		Promoter_Associated	10:31607926-31608607	Island	chr10:31607227-31610094	NR_024286;NR_024284;NM_030751;NR_024287;NR_024285	Body;TSS1500;Body;Body;Body	ZEB1;LOC220930;ZEB1;ZEB1;ZEB1	0.0783841	-0.348685	3.36838	-1.83531	-0.348685	Cancer Trained * Post down vs Cancer Trained * Pre	-0.0120697	Cancer Trained * Post down vs Cancer Trained * Pre	0.00078075	-0.662923	14.6104	-3.82236	-0.662923	Healthy Aged-matched Trained * Post down vs Healthy Aged-matched Trained * Pre	-0.0210964	Healthy Aged-matched Trained * Post down vs Healthy Aged-matched Trained * Pre	0.805428	0.0501676	0.0619797	0.248957	0.0501676	Cancer Untrained * Post up vs Cancer Untrained * Pre	0.00168808	Cancer Untrained * Post up vs Cancer Untrained * Pre	0.561157	0.118687	0.346902	0.588984	0.118687	Cancer Trained * Pre up vs Cancer Untrained * Pre	0.0048578	Cancer Trained * Pre up vs Cancer Untrained * Pre	0.576417	-0.10296	0.320394	-0.566033	-0.10296	Cancer Trained * Pre down vs Healthy Aged-matched Trained * Pre	-0.0040787	Cancer Trained * Pre down vs Healthy Aged-matched Trained * Pre	0.152786	-0.280166	2.17463	-1.47466	-0.280166	Cancer Trained * Post down vs Cancer Untrained * Post	-0.0089	Cancer Trained * Post down vs Cancer Untrained * Post	0.256402	0.211278	1.34912	1.16152	0.211278	Cancer Trained * Post up vs Healthy Aged-matched Trained * Post	0.00494799	Cancer Trained * Post up vs Healthy Aged-matched Trained * Post	3.82459	1.7256	2.25593	1
465724	cg00262368	NUP107	0.011272	12		ENST00000502102.2;ENST00000540453.1;ENST00000378905.2;ENST00000433116.2;ENST00000500695	1stExon;5'UTR;5'UTR;TSS1500;TSS1500;TSS200;TSS200;5'UTR;5'UTR;3'UTR	RP11-637A17.2;NUP107;NUP107;RP11-637A17.2;RP11-637A17.2;NUP107;NUP107;NUP107;NUP107;RP1		Promoter_Associated	12:69080220-69081143	Island	chr12:69080580-69081152	NM_020401	Body	NUP107	0.0517042	-0.312978	4.17482	-2.04324	-0.312978	Cancer Trained * Post down vs Cancer Trained * Pre	-0.0085708	Cancer Trained * Post down vs Cancer Trained * Pre	0.00776853	-0.404743	8.37815	-2.8945	-0.404743	Healthy Aged-matched Trained * Post down vs Healthy Aged-matched Trained * Pre	-0.0101513	Healthy Aged-matched Trained * Post down vs Healthy Aged-matched Trained * Pre	0.788749	-0.0440009	0.0733465	-0.270826	-0.0440009	Cancer Untrained * Post down vs Cancer Untrained * Pre	-0.0007293	Cancer Untrained * Post down vs Cancer Untrained * Pre	0.970009	0.00616989	0.00144215	0.0379757	0.00616989	Cancer Trained * Pre up vs Cancer Untrained * Pre	0.00041796	Cancer Trained * Pre up vs Cancer Untrained * Pre	0.53686	0.0918364	0.392127	0.6262	0.0918364	Cancer Trained * Pre up vs Healthy Aged-matched Trained * Pre	0.0024066	Cancer Trained * Pre up vs Healthy Aged-matched Trained * Pre	0.098586	-0.262808	2.94364	-1.7157	-0.262808	Cancer Trained * Post down vs Cancer Untrained * Post	-0.0074235	Cancer Trained * Post down vs Cancer Untrained * Post	0.22219	0.183601	1.56728	1.25191	0.183601	Cancer Trained * Post up vs Healthy Aged-matched Trained * Post	0.00398714	Cancer Trained * Post up vs Healthy Aged-matched Trained * Post	3.75776	1.10212	1.46646	1
191313	cg03592103	C12orf10	0.0114357	12		ENST00000551131.1;ENST00000549488.1;ENST00000550263.1;ENST00000548845.1;ENST00000545214	TSS1500;TSS1500;3'UTR;TSS200;TSS200;TSS200;5'UTR;1stExon	C12orf10;C12orf10;RP11-680A11.5;C12orf10;C12orf10;C12orf10;C12orf10;C12orf10		Promoter_Associated	12:53692935-53694358	Island	chr12:53693441-53694028	NM_021640;NM_021640	1stExon;5'UTR	C12orf10;C12orf10	0.0204193	-0.342093	6.12976	-2.47584	-0.342093	Cancer Trained * Post down vs Cancer Trained * Pre	-0.0132435	Cancer Trained * Post down vs Cancer Trained * Pre	0.00189508	-0.437903	12.0529	-3.47173	-0.437903	Healthy Aged-matched Trained * Post down vs Healthy Aged-matched Trained * Pre	-0.0155793	Healthy Aged-matched Trained * Post down vs Healthy Aged-matched Trained * Pre	0.710963	0.0549299	0.140482	0.374809	0.0549299	Cancer Untrained * Post up vs Cancer Untrained * Pre	0.00183388	Cancer Untrained * Post up vs Cancer Untrained * Pre	0.137441	0.224903	2.35501	1.5346	0.224903	Cancer Trained * Pre up vs Cancer Untrained * Pre	0.0084873	Cancer Trained * Pre up vs Cancer Untrained * Pre	0.934211	0.0110308	0.00695281	0.0833835	0.0110308	Cancer Trained * Pre up vs Healthy Aged-matched Trained * Pre	0.00035491	Cancer Trained * Pre up vs Healthy Aged-matched Trained * Pre	0.224428	-0.17212	1.55174	-1.24569	-0.17212	Cancer Trained * Post down vs Cancer Untrained * Post	-0.00659	Cancer Trained * Post down vs Cancer Untrained * Post	0.426925	0.106841	0.652257	0.807624	0.106841	Cancer Trained * Post up vs Healthy Aged-matched Trained * Post	0.0026908	Cancer Trained * Post up vs Healthy Aged-matched Trained * Post	3.7461	0.893992	1.19323	1
316231	cg06480843	IDH3A	0.0117095	15		ENST00000558605.1;ENST00000557826.1;ENST00000559186.1;ENST00000560770.1;ENST00000559889	5'UTR;5'UTR;5'UTR;5'UTR;5'UTR;5'UTR;5'UTR	IDH3A;IDH3A;IDH3A;IDH3A;IDH3A;IDH3A;IDH3A		Promoter_Associated	15:78441191-78442495	Island	chr15:78441495-78442261	NM_005530	Body	IDH3A	0.0664921	-0.254971	3.68191	-1.91883	-0.254971	Cancer Trained * Post down vs Cancer Trained * Pre	-0.0130059	Cancer Trained * Post down vs Cancer Trained * Pre	0.0072086	-0.35492	8.56122	-2.92596	-0.35492	Healthy Aged-matched Trained * Post down vs Healthy Aged-matched Trained * Pre	-0.0178169	Healthy Aged-matched Trained * Post down vs Healthy Aged-matched Trained * Pre	0.780186	-0.0397593	0.0795829	-0.282104	-0.0397593	Cancer Untrained * Post down vs Cancer Untrained * Pre	-0.0013135	Cancer Untrained * Post down vs Cancer Untrained * Pre	0.0276313	0.329648	5.47068	2.33895	0.329648	Cancer Trained * Pre up vs Cancer Untrained * Pre	0.0168713	Cancer Trained * Pre up vs Cancer Untrained * Pre	0.315242	0.130384	1.05035	1.02487	0.130384	Cancer Trained * Pre up vs Healthy Aged-matched Trained * Pre	0.00592946	Cancer Trained * Pre up vs Healthy Aged-matched Trained * Pre	0.397304	0.114437	0.741694	0.861217	0.114437	Cancer Trained * Post up vs Cancer Untrained * Post	0.00517888	Cancer Trained * Post up vs Cancer Untrained * Post	0.0822542	0.230334	3.27791	1.8105	0.230334	Cancer Trained * Post up vs Healthy Aged-matched Trained * Post	0.0107405	Cancer Trained * Post up vs Healthy Aged-matched Trained * Post	3.72699	0.822573	1.10354	1
290499	cg13469311	PGRMC2	0.0120588	4		ENST00000296425.4;ENST00000520121.1;ENST00000509070.1;ENST00000296425.4;ENST00000520121	1stExon;1stExon;TSS1500;5'UTR;5'UTR;TSS1500;TSS1500	PGRMC2;PGRMC2;PGRMC2;PGRMC2;PGRMC2;PGRMC2;PGRMC2		Promoter_Associated	4:129208772-129210050	Island	chr4:129208297-129209780	NM_006320	TSS1500	PGRMC2	0.00695779	-0.484341	8.64833	-2.94081	-0.484341	Cancer Trained * Post down vs Cancer Trained * Pre	-0.0105081	Cancer Trained * Post down vs Cancer Trained * Pre	0.00467227	-0.466999	9.64814	-3.10615	-0.466999	Healthy Aged-matched Trained * Post down vs Healthy Aged-matched Trained * Pre	-0.0100171	Healthy Aged-matched Trained * Post down vs Healthy Aged-matched Trained * Pre	0.813027	-0.0417563	0.0571376	-0.239035	-0.0417563	Cancer Untrained * Post down vs Cancer Untrained * Pre	-0.0013046	Cancer Untrained * Post down vs Cancer Untrained * Pre	0.182631	0.239455	1.879	1.37076	0.239455	Cancer Trained * Pre up vs Cancer Untrained * Pre	0.00535011	Cancer Trained * Pre up vs Cancer Untrained * Pre	0.737396	0.0534647	0.114962	0.33906	0.0534647	Cancer Trained * Pre up vs Healthy Aged-matched Trained * Pre	0.00100446	Cancer Trained * Pre up vs Healthy Aged-matched Trained * Pre	0.228915	-0.203129	1.52116	-1.23335	-0.203129	Cancer Trained * Post down vs Cancer Untrained * Post	-0.0038534	Cancer Trained * Post down vs Cancer Untrained * Post	0.820668	0.036123	0.0524792	0.229083	0.036123	Cancer Trained * Post up vs Healthy Aged-matched Trained * Post	0.00051342	Cancer Trained * Post up vs Healthy Aged-matched Trained * Post	3.7033	1.25565	1.69531	1
70458	cg04151612	JAGN1	0.0128277	3		ENST00000307768.4;ENST00000543379.1;ENST00000489724.1	TSS200;TSS200;TSS200	JAGN1;JAGN1;JAGN1		Promoter_Associated	3:9931898-9933011	Island	chr3:9932179-9932739	NM_032492	TSS200	JAGN1	0.0521156	-0.161314	4.15904	-2.03937	-0.161314	Cancer Trained * Post down vs Cancer Trained * Pre	-0.0060048	Cancer Trained * Post down vs Cancer Trained * Pre	0.0058819	-0.217411	9.06556	-3.01091	-0.217411	Healthy Aged-matched Trained * Post down vs Healthy Aged-matched Trained * Pre	-0.0085173	Healthy Aged-matched Trained * Post down vs Healthy Aged-matched Trained * Pre	0.730429	0.0292332	0.121409	0.348438	0.0292332	Cancer Untrained * Post up vs Cancer Untrained * Pre	0.00121333	Cancer Untrained * Post up vs Cancer Untrained * Pre	0.721631	-0.0302305	0.129834	-0.360325	-0.0302305	Cancer Trained * Pre down vs Cancer Untrained * Pre	-0.0013287	Cancer Trained * Pre down vs Cancer Untrained * Pre	0.216797	-0.0959603	1.60554	-1.2671	-0.0959603	Cancer Trained * Pre down vs Healthy Aged-matched Trained * Pre	-0.0040272	Cancer Trained * Pre down vs Healthy Aged-matched Trained * Pre	0.00991386	-0.220778	7.7904	-2.79113	-0.220778	Cancer Trained * Post down vs Cancer Untrained * Post	-0.0085468	Cancer Trained * Post down vs Cancer Untrained * Post	0.603273	-0.0398629	0.277061	-0.526366	-0.0398629	Cancer Trained * Post down vs Healthy Aged-matched Trained * Post	-0.0015147	Cancer Trained * Post down vs Healthy Aged-matched Trained * Post	3.65361	0.285747	0.391048	1
58462	cg00763151	SLC25A3	0.0138236	12		ENST00000551917.1;ENST00000546766.1;ENST00000548046.1;ENST00000552981.1;ENST00000551265	TSS1500;TSS1500;TSS1500;TSS1500;TSS1500;TSS1500;TSS1500;TSS200;TSS200	SLC25A3;SLC25A3;SLC25A3;SLC25A3;SLC25A3;SLC25A3;SLC25A3;SLC25A3;SLC25A3		Promoter_Associated	12:98986534-98988336	Island	chr12:98987193-98988203	NM_005888;NM_002635;NM_213611	TSS200;TSS200;TSS200	SLC25A3;SLC25A3;SLC25A3	0.0504886	-0.165015	4.22227	-2.05482	-0.165015	Cancer Trained * Post down vs Cancer Trained * Pre	-0.0028178	Cancer Trained * Post down vs Cancer Trained * Pre	0.00964306	-0.205482	7.85646	-2.80294	-0.205482	Healthy Aged-matched Trained * Post down vs Healthy Aged-matched Trained * Pre	-0.0033854	Healthy Aged-matched Trained * Post down vs Healthy Aged-matched Trained * Pre	0.227967	-0.105275	1.52756	-1.23594	-0.105275	Cancer Untrained * Post down vs Cancer Untrained * Pre	-0.0019031	Cancer Untrained * Post down vs Cancer Untrained * Pre	0.713382	-0.0316452	0.138026	-0.371518	-0.0316452	Cancer Trained * Pre down vs Cancer Untrained * Pre	-0.0006292	Cancer Trained * Pre down vs Cancer Untrained * Pre	0.604	0.0403895	0.275944	0.525304	0.0403895	Cancer Trained * Pre up vs Healthy Aged-matched Trained * Pre	0.00071733	Cancer Trained * Pre up vs Healthy Aged-matched Trained * Pre	0.265929	-0.0913853	1.29494	-1.13795	-0.0913853	Cancer Trained * Post down vs Cancer Untrained * Post	-0.0015439	Cancer Trained * Post down vs Cancer Untrained * Post	0.303035	0.0808564	1.10589	1.05162	0.0808564	Cancer Trained * Post up vs Healthy Aged-matched Trained * Post	0.00128493	Cancer Trained * Post up vs Healthy Aged-matched Trained * Post	3.59375	0.289709	0.403073	1
578547	cg24899519	STX3	0.0139394	11		ENST00000437946.2;ENST00000529177.1;ENST00000530498.1;ENST00000337979.4;ENST00000525337	TSS1500;TSS1500;TSS1500;TSS200;TSS200;5'UTR	STX3;STX3;STX3;STX3;AP000640.10;STX3		Promoter_Associated	11:59521006-59522568	Island	chr11:59522425-59523303	NM_004177;NM_001178040	TSS200;TSS200	STX3;STX3	0.0185213	-0.353376	6.34691	-2.51931	-0.353376	Cancer Trained * Post down vs Cancer Trained * Pre	-0.0056367	Cancer Trained * Post down vs Cancer Trained * Pre	0.00399828	-0.405915	10.0494	-3.17008	-0.405915	Healthy Aged-matched Trained * Post down vs Healthy Aged-matched Trained * Pre	-0.0060557	Healthy Aged-matched Trained * Post down vs Healthy Aged-matched Trained * Pre	0.947186	-0.0099545	0.0044769	-0.0669096	-0.0099545	Cancer Untrained * Post down vs Cancer Untrained * Pre	0.00012642	Cancer Untrained * Post up vs Cancer Untrained * Pre	0.0577902	0.295864	3.95477	1.98866	0.295864	Cancer Trained * Pre up vs Cancer Untrained * Pre	0.00477275	Cancer Trained * Pre up vs Cancer Untrained * Pre	0.720838	0.0485343	0.130609	0.361399	0.0485343	Cancer Trained * Pre up vs Healthy Aged-matched Trained * Pre	0.00081824	Cancer Trained * Pre up vs Healthy Aged-matched Trained * Pre	0.737407	-0.047557	0.114952	-0.339046	-0.047557	Cancer Trained * Post down vs Cancer Untrained * Post	-0.0009904	Cancer Trained * Post down vs Cancer Untrained * Post	0.458707	0.101074	0.566438	0.752621	0.101074	Cancer Trained * Post up vs Healthy Aged-matched Trained * Post	0.00123717	Cancer Trained * Post up vs Healthy Aged-matched Trained * Post	3.58709	0.882194	1.22968	1
314033	cg09915940	PTBP1	0.0149042	19						Promoter_Associated	19:798597-799741	Island	chr19:796506-798936	NM_031990;NM_175847;NM_031991;NM_002819	Body;Body;Body;Body	PTBP1;PTBP1;PTBP1;PTBP1	0.295359	-0.122204	1.14239	-1.06883	-0.122204	Cancer Trained * Post down vs Cancer Trained * Pre	-0.005429	Cancer Trained * Post down vs Cancer Trained * Pre	0.00365506	-0.334697	10.2832	-3.20674	-0.334697	Healthy Aged-matched Trained * Post down vs Healthy Aged-matched Trained * Pre	-0.0142846	Healthy Aged-matched Trained * Post down vs Healthy Aged-matched Trained * Pre	0.300703	-0.12816	1.11685	-1.05681	-0.12816	Cancer Untrained * Post down vs Cancer Untrained * Pre	-0.0048276	Cancer Untrained * Post down vs Cancer Untrained * Pre	0.156078	0.177352	2.13875	1.46245	0.177352	Cancer Trained * Pre up vs Cancer Untrained * Pre	0.00749292	Cancer Trained * Pre up vs Cancer Untrained * Pre	0.962262	-0.0052316	0.00228399	-0.0477911	-0.0052316	Cancer Trained * Pre down vs Healthy Aged-matched Trained * Pre	-0.0007573	Cancer Trained * Pre down vs Healthy Aged-matched Trained * Pre	0.121441	0.183307	2.5704	1.60325	0.183307	Cancer Trained * Post up vs Cancer Untrained * Post	0.00689155	Cancer Trained * Post up vs Cancer Untrained * Post	0.0699399	0.207261	3.58482	1.89336	0.207261	Cancer Trained * Post up vs Healthy Aged-matched Trained * Post	0.00809824	Cancer Trained * Post up vs Healthy Aged-matched Trained * Post	3.53378	0.577441	0.81703	1
690881	cg05533119		0.0149853	20		ENST00000338121.5;ENST00000424216.1;ENST00000424216.1;ENST00000544236.1;ENST00000542987	5'UTR;1stExon;5'UTR;5'UTR;5'UTR	GZF1;GZF1;GZF1;GZF1;GZF1		Promoter_Associated	20:23343057-23343204	Island	chr20:23342145-23343406				0.531201	-0.0908111	0.403219	-0.634995	-0.0908111	Cancer Trained * Post down vs Cancer Trained * Pre	-0.0019848	Cancer Trained * Post down vs Cancer Trained * Pre	0.00151231	-0.464968	12.685	-3.5616	-0.464968	Healthy Aged-matched Trained * Post down vs Healthy Aged-matched Trained * Pre	-0.0101457	Healthy Aged-matched Trained * Post down vs Healthy Aged-matched Trained * Pre	0.0489179	0.314012	4.28551	2.07015	0.314012	Cancer Untrained * Post up vs Cancer Untrained * Pre	0.0070507	Cancer Untrained * Post up vs Cancer Untrained * Pre	0.208506	0.19583	1.66674	1.29102	0.19583	Cancer Trained * Pre up vs Cancer Untrained * Pre	0.00401306	Cancer Trained * Pre up vs Cancer Untrained * Pre	0.255515	-0.159342	1.3543	-1.16374	-0.159342	Cancer Trained * Pre down vs Healthy Aged-matched Trained * Pre	-0.0039849	Cancer Trained * Pre down vs Healthy Aged-matched Trained * Pre	0.156367	-0.208993	2.13564	-1.46138	-0.208993	Cancer Trained * Post down vs Cancer Untrained * Post	-0.0050225	Cancer Trained * Post down vs Cancer Untrained * Post	0.129248	0.214814	2.46138	1.56888	0.214814	Cancer Trained * Post up vs Healthy Aged-matched Trained * Post	0.00417597	Cancer Trained * Post up vs Healthy Aged-matched Trained * Post	3.52947	0.902309	1.27825	1
591432	cg04212884	CENPT	0.0155968	16		ENST00000567985.1;ENST00000564346.1;ENST00000565385.1;ENST00000564144.1;ENST00000567482	5'UTR;3'UTR;3'UTR;3'UTR;3'UTR;3'UTR;TSS200;TSS1500;5'UTR;5'UTR;5'UTR;3'UTR;3'UTR;3'UTR;	CENPT;CENPT;CENPT;CENPT;CENPT;CENPT;THAP11;CENPT;CENPT;CENPT;CENPT;CENPT;CENPT;CENPT;CE		Promoter_Associated	16:67875225-67876405	Island	chr16:67875717-67876740	NM_025082;NM_020457	5'UTR;TSS200	CENPT;THAP11	0.92563	-0.0105499	0.00889072	-0.0942906	-0.0105499	Cancer Trained * Post down vs Cancer Trained * Pre	5.31e-05	Cancer Trained * Post up vs Cancer Trained * Pre	0.00188558	-0.354803	12.0669	-3.47374	-0.354803	Healthy Aged-matched Trained * Post down vs Healthy Aged-matched Trained * Pre	-0.0108082	Healthy Aged-matched Trained * Post down vs Healthy Aged-matched Trained * Pre	0.819404	0.0273815	0.0532352	0.230728	0.0273815	Cancer Untrained * Post up vs Cancer Untrained * Pre	0.00070987	Cancer Untrained * Post up vs Cancer Untrained * Pre	0.21944	-0.149484	1.58664	-1.25962	-0.149484	Cancer Trained * Pre down vs Cancer Untrained * Pre	-0.0048386	Cancer Trained * Pre down vs Cancer Untrained * Pre	0.0917863	-0.187832	3.07445	-1.75341	-0.187832	Cancer Trained * Pre down vs Healthy Aged-matched Trained * Pre	-0.0059668	Cancer Trained * Pre down vs Healthy Aged-matched Trained * Pre	0.106392	-0.187416	2.80576	-1.67504	-0.187416	Cancer Trained * Post down vs Cancer Untrained * Post	-0.0054954	Cancer Trained * Post down vs Cancer Untrained * Post	0.156693	0.156421	2.13214	1.46019	0.156421	Cancer Trained * Post up vs Healthy Aged-matched Trained * Post	0.00489456	Cancer Trained * Post up vs Healthy Aged-matched Trained * Post	3.49772	0.547339	0.782424	1
127071	cg14304690	WIBG	0.0163082	12		ENST00000546995.1;ENST00000454792.2;ENST00000302533.6;ENST00000398213.4;ENST00000454792	TSS1500;5'UTR;TSS1500;TSS1500;1stExon;1stExon;TSS200;5'UTR;TSS1500;5'UTR	DGKA;WIBG;WIBG;WIBG;WIBG;WIBG;WIBG;WIBG;WIBG;DGKA		Promoter_Associated	12:56319998-56321947	Island	chr12:56320739-56321628	NM_032345;NM_032345;NM_001143853	5'UTR;1stExon;TSS1500	WIBG;WIBG;WIBG	0.181479	-0.200855	1.88928	-1.37451	-0.200855	Cancer Trained * Post down vs Cancer Trained * Pre	-0.0034209	Cancer Trained * Post down vs Cancer Trained * Pre	0.00796664	-0.384699	8.31681	-2.88389	-0.384699	Healthy Aged-matched Trained * Post down vs Healthy Aged-matched Trained * Pre	-0.0060924	Healthy Aged-matched Trained * Post down vs Healthy Aged-matched Trained * Pre	0.368531	0.141939	0.838656	0.915782	0.141939	Cancer Untrained * Post up vs Cancer Untrained * Pre	0.0033123	Cancer Untrained * Post up vs Cancer Untrained * Pre	0.940344	0.0117165	0.00571448	0.0755942	0.0117165	Cancer Trained * Pre up vs Cancer Untrained * Pre	0.00033231	Cancer Trained * Pre up vs Cancer Untrained * Pre	0.967548	-0.0057492	0.00168861	-0.0410928	-0.0057492	Cancer Trained * Pre down vs Healthy Aged-matched Trained * Pre	-2.59e-05	Cancer Trained * Pre down vs Healthy Aged-matched Trained * Pre	0.0323877	-0.331077	5.13324	-2.26567	-0.331077	Cancer Trained * Post down vs Cancer Untrained * Post	-0.0064009	Cancer Trained * Post down vs Cancer Untrained * Post	0.214745	0.178095	1.62042	1.27296	0.178095	Cancer Trained * Post up vs Healthy Aged-matched Trained * Post	0.00264556	Cancer Trained * Post up vs Healthy Aged-matched Trained * Post	3.4624	0.924174	1.33459	1
82000	cg11299683	ZBTB12	0.0168485	6		ENST00000375527.2;ENST00000469372.1;ENST00000497706.1;ENST00000432397.2	5'UTR;5'UTR;5'UTR;5'UTR	ZBTB12;C2;C2;C2		Promoter_Associated	6:31869102-31870991	Island	chr6:31868781-31870311	NM_181842	5'UTR	ZBTB12	0.0437526	-0.200495	4.51082	-2.12387	-0.200495	Cancer Trained * Post down vs Cancer Trained * Pre	-0.0048749	Cancer Trained * Post down vs Cancer Trained * Pre	0.00409585	-0.272333	9.98693	-3.16021	-0.272333	Healthy Aged-matched Trained * Post down vs Healthy Aged-matched Trained * Pre	-0.0062209	Healthy Aged-matched Trained * Post down vs Healthy Aged-matched Trained * Pre	0.587617	0.0550081	0.301822	0.549383	0.0550081	Cancer Untrained * Post up vs Cancer Untrained * Pre	0.00145728	Cancer Untrained * Post up vs Cancer Untrained * Pre	0.521805	0.0650537	0.422124	0.649711	0.0650537	Cancer Trained * Pre up vs Cancer Untrained * Pre	0.00159779	Cancer Trained * Pre up vs Cancer Untrained * Pre	0.995947	-0.0004638	2.63e-05	-0.0051313	-0.0004638	Cancer Trained * Pre down vs Healthy Aged-matched Trained * Pre	2.52e-05	Cancer Trained * Pre up vs Healthy Aged-matched Trained * Pre	0.0545044	-0.190449	4.07013	-2.01746	-0.190449	Cancer Trained * Post down vs Cancer Untrained * Post	-0.0047344	Cancer Trained * Post down vs Cancer Untrained * Post	0.437129	0.0713746	0.623627	0.789701	0.0713746	Cancer Trained * Post up vs Healthy Aged-matched Trained * Post	0.00137122	Cancer Trained * Post up vs Healthy Aged-matched Trained * Post	3.43665	0.382821	0.556968	1
314012	cg26408937	DDB2	0.0170533	11		ENST00000378603.3;ENST00000378603.3	5'UTR;1stExon	DDB2;DDB2		Promoter_Associated	11:47235748-47237382	Island	chr11:47236404-47236933	NM_000107;NM_000107	1stExon;5'UTR	DDB2;DDB2	0.0524972	-0.312988	4.14453	-2.03581	-0.312988	Cancer Trained * Post down vs Cancer Trained * Pre	-0.0086881	Cancer Trained * Post down vs Cancer Trained * Pre	0.0017723	-0.490996	12.2393	-3.49847	-0.490996	Healthy Aged-matched Trained * Post down vs Healthy Aged-matched Trained * Pre	-0.0147645	Healthy Aged-matched Trained * Post down vs Healthy Aged-matched Trained * Pre	0.870988	0.0267559	0.0269218	0.164079	0.0267559	Cancer Untrained * Post up vs Cancer Untrained * Pre	0.00130674	Cancer Untrained * Post up vs Cancer Untrained * Pre	0.627408	0.0801365	0.241506	0.491432	0.0801365	Cancer Trained * Pre up vs Cancer Untrained * Pre	0.00284776	Cancer Trained * Pre up vs Cancer Untrained * Pre	0.459171	-0.110667	0.565255	-0.751835	-0.110667	Cancer Trained * Pre down vs Healthy Aged-matched Trained * Pre	-0.0033935	Cancer Trained * Pre down vs Healthy Aged-matched Trained * Pre	0.103733	-0.259608	2.85138	-1.6886	-0.259608	Cancer Trained * Post down vs Cancer Untrained * Post	-0.0071471	Cancer Trained * Post down vs Cancer Untrained * Post	0.651274	0.06734	0.209292	0.457485	0.06734	Cancer Trained * Post up vs Healthy Aged-matched Trained * Post	0.00268289	Cancer Trained * Post up vs Healthy Aged-matched Trained * Post	3.42711	1.01256	1.47727	1
106742	cg10700964	TNFRSF10B	0.0170581	8		ENST00000276431.4;ENST00000347739.3;ENST00000519028.1;ENST00000542226.1;ENST00000501897	TSS200;TSS1500;TSS1500;TSS1500;5'UTR	TNFRSF10B;TNFRSF10B;TNFRSF10B;TNFRSF10B;RP11-875O11.2		Promoter_Associated	8:22926157-22926872	Island	chr8:22925655-22926912	NM_003842;NM_147187;NR_027140	TSS200;TSS200;TSS200	TNFRSF10B;TNFRSF10B;TNFRSF10B	0.426678	-0.0971336	0.652962	-0.808061	-0.0971336	Cancer Trained * Post down vs Cancer Trained * Pre	-0.0014741	Cancer Trained * Post down vs Cancer Trained * Pre	0.00277175	-0.364204	11.0159	-3.31901	-0.364204	Healthy Aged-matched Trained * Post down vs Healthy Aged-matched Trained * Pre	-0.0048103	Healthy Aged-matched Trained * Post down vs Healthy Aged-matched Trained * Pre	0.195651	0.169523	1.76787	1.32961	0.169523	Cancer Untrained * Post up vs Cancer Untrained * Pre	0.00277135	Cancer Untrained * Post up vs Cancer Untrained * Pre	0.237782	0.154209	1.46291	1.20951	0.154209	Cancer Trained * Pre up vs Cancer Untrained * Pre	0.00243945	Cancer Trained * Pre up vs Cancer Untrained * Pre	0.956464	0.00634619	0.00304063	0.0551419	0.00634619	Cancer Trained * Pre up vs Healthy Aged-matched Trained * Pre	0.00019885	Cancer Trained * Pre up vs Healthy Aged-matched Trained * Pre	0.358504	-0.112447	0.875071	-0.935452	-0.112447	Cancer Trained * Post down vs Cancer Untrained * Post	-0.001806	Cancer Trained * Post down vs Cancer Untrained * Post	0.0254944	0.273416	5.64398	2.37571	0.273416	Cancer Trained * Post up vs Healthy Aged-matched Trained * Post	0.00353509	Cancer Trained * Post up vs Healthy Aged-matched Trained * Post	3.42689	0.618959	0.903091	1
243333	cg27459281	SLC25A35	0.0171037	17		ENST00000380067.2;ENST00000396278.1	TSS1500;TSS200	SLC25A35;SLC25A35		Promoter_Associated	17:8198216-8199348	Island	chr17:8198440-8199170	NM_201520	TSS1500	SLC25A35	0.0497797	-0.230392	4.25053	-2.06168	-0.230392	Cancer Trained * Post down vs Cancer Trained * Pre	-0.0068776	Cancer Trained * Post down vs Cancer Trained * Pre	0.00429175	-0.320429	9.86625	-3.14106	-0.320429	Healthy Aged-matched Trained * Post down vs Healthy Aged-matched Trained * Pre	-0.0093411	Healthy Aged-matched Trained * Post down vs Healthy Aged-matched Trained * Pre	0.174824	0.165531	1.95036	1.39655	0.165531	Cancer Untrained * Post up vs Cancer Untrained * Pre	0.00510994	Cancer Untrained * Post up vs Cancer Untrained * Pre	0.241158	0.142305	1.44145	1.2006	0.142305	Cancer Trained * Pre up vs Cancer Untrained * Pre	0.00458934	Cancer Trained * Pre up vs Cancer Untrained * Pre	0.756219	-0.0335824	0.0985188	-0.313877	-0.0335824	Cancer Trained * Pre down vs Healthy Aged-matched Trained * Pre	-0.0008188	Cancer Trained * Pre down vs Healthy Aged-matched Trained * Pre	0.0321201	-0.253618	5.15072	-2.26952	-0.253618	Cancer Trained * Post down vs Cancer Untrained * Post	-0.0073982	Cancer Trained * Post down vs Cancer Untrained * Post	0.602396	0.0564541	0.278412	0.527648	0.0564541	Cancer Trained * Post up vs Healthy Aged-matched Trained * Post	0.00164466	Cancer Trained * Post up vs Healthy Aged-matched Trained * Post	3.42478	0.534608	0.780498	1
552313	cg11987509	CREB3L2	0.0172153	7		ENST00000544877.1;ENST00000417785.2;ENST00000297463.6;ENST00000452463.1;ENST00000330387	TSS1500;TSS1500;TSS200;TSS1500;TSS1500;TSS1500	CREB3L2;CREB3L2;AKR1D1;CREB3L2;CREB3L2;CREB3L2		Promoter_Associated	7:137685685-137688102	Island	chr7:137686291-137687056	NM_194071	TSS200	CREB3L2	0.0553495	-0.269615	4.03972	-2.00991	-0.269615	Cancer Trained * Post down vs Cancer Trained * Pre	-0.0080899	Cancer Trained * Post down vs Cancer Trained * Pre	0.00175024	-0.429018	12.2742	-3.50346	-0.429018	Healthy Aged-matched Trained * Post down vs Healthy Aged-matched Trained * Pre	-0.0123124	Healthy Aged-matched Trained * Post down vs Healthy Aged-matched Trained * Pre	0.86941	-0.0236336	0.0275911	-0.166106	-0.0236336	Cancer Untrained * Post down vs Cancer Untrained * Pre	-0.0009626	Cancer Untrained * Post down vs Cancer Untrained * Pre	0.776434	0.0408427	0.0824022	0.287058	0.0408427	Cancer Trained * Pre up vs Cancer Untrained * Pre	0.00159091	Cancer Trained * Pre up vs Cancer Untrained * Pre	0.45489	-0.0974933	0.576236	-0.759102	-0.0974933	Cancer Trained * Pre down vs Healthy Aged-matched Trained * Pre	-0.002611	Cancer Trained * Pre down vs Healthy Aged-matched Trained * Pre	0.138757	-0.205139	2.33862	-1.52925	-0.205139	Cancer Trained * Post down vs Cancer Untrained * Post	-0.0055364	Cancer Trained * Post down vs Cancer Untrained * Post	0.633973	0.0619092	0.23236	0.482037	0.0619092	Cancer Trained * Post up vs Healthy Aged-matched Trained * Post	0.00161148	Cancer Trained * Post up vs Healthy Aged-matched Trained * Post	3.41966	0.769184	1.12465	1
116960	cg04910183	CDC73	0.0172801	1		ENST00000445394.2;ENST00000482484.1;ENST00000367435.3	TSS1500;TSS1500;TSS200	CDC73;CDC73;CDC73		Promoter_Associated	1:193090265-193092096	Island	chr1:193090728-193091224	NM_024529	TSS200	CDC73	0.539277	0.184632	0.387454	0.622458	0.184632	Cancer Trained * Post up vs Cancer Trained * Pre	0.00801638	Cancer Trained * Post up vs Cancer Trained * Pre	0.00158583	-0.959282	12.551	-3.54274	-0.959282	Healthy Aged-matched Trained * Post down vs Healthy Aged-matched Trained * Pre	-0.0207793	Healthy Aged-matched Trained * Post down vs Healthy Aged-matched Trained * Pre	0.716781	-0.115431	0.134616	-0.3669	-0.115431	Cancer Untrained * Post down vs Cancer Untrained * Pre	-0.002404	Cancer Untrained * Post down vs Cancer Untrained * Pre	0.948411	-0.0205614	0.00427125	-0.0653548	-0.0205614	Cancer Trained * Pre down vs Cancer Untrained * Pre	-0.0003039	Cancer Trained * Pre down vs Cancer Untrained * Pre	0.534468	-0.178889	0.396788	-0.629911	-0.178889	Cancer Trained * Pre down vs Healthy Aged-matched Trained * Pre	-0.0064417	Cancer Trained * Pre down vs Healthy Aged-matched Trained * Pre	0.355059	0.279502	0.88792	0.942295	0.279502	Cancer Trained * Post up vs Cancer Untrained * Post	0.0101165	Cancer Trained * Post up vs Cancer Untrained * Post	0.00227762	0.965025	11.547	3.39809	0.965025	Cancer Trained * Post up vs Healthy Aged-matched Trained * Post	0.022354	Cancer Trained * Post up vs Healthy Aged-matched Trained * Post	3.4167	3.75762	5.4989	1
37859	cg12644588	CAMTA1	0.0190277	1		ENST00000490738.1;ENST00000476163.1;ENST00000473578.1;ENST00000557126.1;ENST00000467404	TSS1500;TSS1500;TSS1500;TSS1500;TSS1500;TSS1500;TSS1500;TSS1500;TSS200	CAMTA1;CAMTA1;CAMTA1;CAMTA1;CAMTA1;CAMTA1;CAMTA1;RP11-312B8.1;CAMTA1		Promoter_Associated	1:6844046-6846005	Island	chr1:6844313-6846366	NM_015215	TSS200	CAMTA1	0.0558849	-0.246389	4.02073	-2.00518	-0.246389	Cancer Trained * Post down vs Cancer Trained * Pre	-0.0049273	Cancer Trained * Post down vs Cancer Trained * Pre	0.00848039	-0.320525	8.16524	-2.85749	-0.320525	Healthy Aged-matched Trained * Post down vs Healthy Aged-matched Trained * Pre	-0.0062905	Healthy Aged-matched Trained * Post down vs Healthy Aged-matched Trained * Pre	0.819079	0.0301258	0.0534304	0.23115	0.0301258	Cancer Untrained * Post up vs Cancer Untrained * Pre	0.00103766	Cancer Untrained * Post up vs Cancer Untrained * Pre	0.902909	0.0160608	0.015186	0.123231	0.0160608	Cancer Trained * Pre up vs Cancer Untrained * Pre	0.0002998	Cancer Trained * Pre up vs Cancer Untrained * Pre	0.876766	0.018431	0.0245442	0.156666	0.018431	Cancer Trained * Pre up vs Healthy Aged-matched Trained * Pre	0.00020404	Cancer Trained * Pre up vs Healthy Aged-matched Trained * Pre	0.0441408	-0.260454	4.49288	-2.11964	-0.260454	Cancer Trained * Post down vs Cancer Untrained * Post	-0.0056652	Cancer Trained * Post down vs Cancer Untrained * Post	0.438774	0.0925674	0.61911	0.786836	0.0925674	Cancer Trained * Post up vs Healthy Aged-matched Trained * Post	0.00156725	Cancer Trained * Post up vs Healthy Aged-matched Trained * Post	3.34098	0.630553	0.943663	1
512719	cg01181758	OGFOD1	0.0198793	16		ENST00000566340.1;ENST00000566157.1;ENST00000566157.1;ENST00000562150.1;ENST00000562150	5'UTR;5'UTR;1stExon;5'UTR;1stExon;5'UTR;1stExon;5'UTR;1stExon;5'UTR;1stExon;TSS1500;1st	NUDT21;OGFOD1;OGFOD1;OGFOD1;OGFOD1;OGFOD1;OGFOD1;OGFOD1;OGFOD1;OGFOD1;OGFOD1;NUDT21;OGF		Promoter_Associated	16:56484692-56486014	Island	chr16:56484865-56485774	NM_018233;NM_007006;NM_018233	1stExon;TSS1500;5'UTR	OGFOD1;NUDT21;OGFOD1	0.895284	-0.0449157	0.0176804	-0.132967	-0.0449157	Cancer Trained * Post down vs Cancer Trained * Pre	-0.0016178	Cancer Trained * Post down vs Cancer Trained * Pre	0.00225578	-1.04904	11.5733	-3.40196	-1.04904	Healthy Aged-matched Trained * Post down vs Healthy Aged-matched Trained * Pre	-0.0239513	Healthy Aged-matched Trained * Post down vs Healthy Aged-matched Trained * Pre	0.510708	0.239076	0.44526	0.667278	0.239076	Cancer Untrained * Post up vs Cancer Untrained * Pre	0.00879658	Cancer Untrained * Post up vs Cancer Untrained * Pre	0.781967	0.100232	0.0782626	0.279755	0.100232	Cancer Trained * Pre up vs Cancer Untrained * Pre	0.00286103	Cancer Trained * Pre up vs Cancer Untrained * Pre	0.730109	-0.112829	0.12171	-0.348869	-0.112829	Cancer Trained * Pre down vs Healthy Aged-matched Trained * Pre	-0.004596	Cancer Trained * Pre down vs Healthy Aged-matched Trained * Pre	0.591262	-0.18376	0.295934	-0.543998	-0.18376	Cancer Trained * Post down vs Cancer Untrained * Post	-0.0075533	Cancer Trained * Post down vs Cancer Untrained * Post	0.0107652	0.891293	7.59494	2.75589	0.891293	Cancer Trained * Post up vs Healthy Aged-matched Trained * Post	0.0177376	Cancer Trained * Post up vs Healthy Aged-matched Trained * Post	3.30671	4.71642	7.13158	1
93561	cg11532800	HSD17B4	0.0205974	5		ENST00000512841.1;ENST00000414835.2;ENST00000508750.1;ENST00000503168.1;ENST00000511186	TSS1500;TSS1500;TSS1500;TSS1500;TSS200;TSS200;TSS200;TSS200;TSS200;TSS200;5'UTR;1stExon	HSD17B4;HSD17B4;HSD17B4;HSD17B4;HSD17B4;HSD17B4;HSD17B4;HSD17B4;HSD17B4;HSD17B4;HSD17B4		Promoter_Associated	5:118787812-118788968	Island	chr5:118788125-118788428	NM_000414	TSS200	HSD17B4	0.172399	-0.205457	1.97333	-1.40475	-0.205457	Cancer Trained * Post down vs Cancer Trained * Pre	-0.004566	Cancer Trained * Post down vs Cancer Trained * Pre	0.00445221	-0.417367	9.7718	-3.12599	-0.417367	Healthy Aged-matched Trained * Post down vs Healthy Aged-matched Trained * Pre	-0.0076952	Healthy Aged-matched Trained * Post down vs Healthy Aged-matched Trained * Pre	0.297098	0.165199	1.13402	1.0649	0.165199	Cancer Untrained * Post up vs Cancer Untrained * Pre	0.00335243	Cancer Untrained * Post up vs Cancer Untrained * Pre	0.041623	0.333172	4.61257	2.14769	0.333172	Cancer Trained * Pre up vs Cancer Untrained * Pre	0.00684227	Cancer Trained * Pre up vs Cancer Untrained * Pre	0.599231	0.0745363	0.283323	0.532281	0.0745363	Cancer Trained * Pre up vs Healthy Aged-matched Trained * Pre	0.00177118	Cancer Trained * Pre up vs Healthy Aged-matched Trained * Pre	0.79983	-0.0374835	0.0656807	-0.256282	-0.0374835	Cancer Trained * Post down vs Cancer Untrained * Post	-0.0010761	Cancer Trained * Post down vs Cancer Untrained * Post	0.0514562	0.286446	4.18439	2.04558	0.286446	Cancer Trained * Post up vs Healthy Aged-matched Trained * Post	0.00490044	Cancer Trained * Post up vs Healthy Aged-matched Trained * Post	3.279	0.876787	1.33697	1
83032	cg13009662	SLC12A2	0.0212412	5		ENST00000508353.1;ENST00000508878.1;ENST00000501652.1;ENST00000514409.1;ENST00000501702	TSS1500;TSS1500;TSS1500;TSS1500;TSS1500;TSS1500;TSS1500;TSS1500;TSS200;5'UTR;1stExon;5'	CTC-228N24.3;CTC-228N24.3;CTC-228N24.3;CTC-228N24.3;CTC-228N24.3;CTC-228N24.3;CTC-228N2		Promoter_Associated	5:127419468-127419788	Island	chr5:127418594-127420512	NM_001046;NM_001046;NR_015360	1stExon;5'UTR;TSS1500	SLC12A2;SLC12A2;FLJ33630	0.0555123	-0.46873	4.03393	-2.00846	-0.46873	Cancer Trained * Post down vs Cancer Trained * Pre	-0.0108797	Cancer Trained * Post down vs Cancer Trained * Pre	0.00350372	-0.686846	10.394	-3.22397	-0.686846	Healthy Aged-matched Trained * Post down vs Healthy Aged-matched Trained * Pre	-0.0141222	Healthy Aged-matched Trained * Post down vs Healthy Aged-matched Trained * Pre	0.699211	-0.0967514	0.152772	-0.390861	-0.0967514	Cancer Untrained * Post down vs Cancer Untrained * Pre	-0.0015698	Cancer Untrained * Post down vs Cancer Untrained * Pre	0.804859	0.0618094	0.0623504	0.249701	0.0618094	Cancer Trained * Pre up vs Cancer Untrained * Pre	0.00224504	Cancer Trained * Pre up vs Cancer Untrained * Pre	0.943207	-0.0160788	0.00517817	-0.0719595	-0.0160788	Cancer Trained * Pre down vs Healthy Aged-matched Trained * Pre	-0.0002015	Cancer Trained * Pre down vs Healthy Aged-matched Trained * Pre	0.195836	-0.310169	1.76636	-1.32905	-0.310169	Cancer Trained * Post down vs Cancer Untrained * Post	-0.0070649	Cancer Trained * Post down vs Cancer Untrained * Post	0.374518	0.202037	0.817588	0.904206	0.202037	Cancer Trained * Post up vs Healthy Aged-matched Trained * Post	0.00304103	Cancer Trained * Post up vs Healthy Aged-matched Trained * Post	3.25501	2.21605	3.40406	1
649712	cg00875668	KPNA3	0.0216939	13		ENST00000261667.3	TSS1500	KPNA3		Promoter_Associated	13:50366632-50367403	Island	chr13:50366060-50367303	NM_002267	TSS1500	KPNA3	0.12316	-0.142317	2.54571	-1.59553	-0.142317	Cancer Trained * Post down vs Cancer Trained * Pre	-0.0047507	Cancer Trained * Post down vs Cancer Trained * Pre	0.00985099	-0.227491	7.80556	-2.79384	-0.227491	Healthy Aged-matched Trained * Post down vs Healthy Aged-matched Trained * Pre	-0.0069007	Healthy Aged-matched Trained * Post down vs Healthy Aged-matched Trained * Pre	0.0451877	0.199472	4.44535	2.1084	0.199472	Cancer Untrained * Post up vs Cancer Untrained * Pre	0.0060077	Cancer Untrained * Post up vs Cancer Untrained * Pre	0.0137816	0.250638	7.01832	2.64921	0.250638	Cancer Trained * Pre up vs Cancer Untrained * Pre	0.0078477	Cancer Trained * Pre up vs Cancer Untrained * Pre	0.842547	0.0171409	0.0402856	0.200713	0.0171409	Cancer Trained * Pre up vs Healthy Aged-matched Trained * Pre	0.00072494	Cancer Trained * Pre up vs Healthy Aged-matched Trained * Pre	0.316612	-0.0911519	1.0443	-1.02191	-0.0911519	Cancer Trained * Post down vs Cancer Untrained * Post	-0.0029107	Cancer Trained * Post down vs Cancer Untrained * Post	0.242128	0.102315	1.43536	1.19806	0.102315	Cancer Trained * Post up vs Healthy Aged-matched Trained * Post	0.00287489	Cancer Trained * Post up vs Healthy Aged-matched Trained * Post	3.23859	0.322087	0.497264	1
637042	cg11639397	VASP	0.0239436	19		ENST00000245932.5;ENST00000245932.5	5'UTR;1stExon	VASP;VASP		Promoter_Associated	19:46010451-46010927	Island	chr19:46009778-46011060	NM_003370;NM_003370	1stExon;5'UTR	VASP;VASP	0.0969628	-0.26444	2.9739	-1.7245	-0.26444	Cancer Trained * Post down vs Cancer Trained * Pre	-0.0061345	Cancer Trained * Post down vs Cancer Trained * Pre	0.00392896	-0.444756	10.0948	-3.17723	-0.444756	Healthy Aged-matched Trained * Post down vs Healthy Aged-matched Trained * Pre	-0.0095711	Healthy Aged-matched Trained * Post down vs Healthy Aged-matched Trained * Pre	0.784667	-0.0449221	0.0762853	-0.276198	-0.0449221	Cancer Untrained * Post down vs Cancer Untrained * Pre	-0.0012825	Cancer Untrained * Post down vs Cancer Untrained * Pre	0.617361	0.0822815	0.255932	0.505898	0.0822815	Cancer Trained * Pre up vs Cancer Untrained * Pre	0.00203264	Cancer Trained * Pre up vs Cancer Untrained * Pre	0.774194	0.042579	0.0841108	0.290019	0.042579	Cancer Trained * Pre up vs Healthy Aged-matched Trained * Pre	0.00108554	Cancer Trained * Pre up vs Healthy Aged-matched Trained * Pre	0.379344	-0.137236	0.800957	-0.894962	-0.137236	Cancer Trained * Post down vs Cancer Untrained * Post	-0.0028194	Cancer Trained * Post down vs Cancer Untrained * Post	0.141507	0.222895	2.30496	1.51821	0.222895	Cancer Trained * Post up vs Healthy Aged-matched Trained * Post	0.0045221	Cancer Trained * Post up vs Healthy Aged-matched Trained * Post	3.16205	0.929407	1.46963	1
77539	cg16027622	MED17	0.0256011	11		ENST00000533133.1;ENST00000528786.1;ENST00000251871.3;ENST00000530819.1;ENST00000533359	TSS1500;TSS1500;TSS200;TSS200;TSS200;5'UTR	MED17;MED17;MED17;MED17;MED17;TAF1D		Promoter_Associated	11:93516769-93518603	Island	chr11:93517309-93518130	NM_004268	TSS200	MED17	0.227344	-0.0990012	1.53178	-1.23765	-0.0990012	Cancer Trained * Post down vs Cancer Trained * Pre	-0.0029029	Cancer Trained * Post down vs Cancer Trained * Pre	0.00636336	-0.217469	8.86933	-2.97814	-0.217469	Healthy Aged-matched Trained * Post down vs Healthy Aged-matched Trained * Pre	-0.0064826	Healthy Aged-matched Trained * Post down vs Healthy Aged-matched Trained * Pre	0.763527	0.0258056	0.0925107	0.304156	0.0258056	Cancer Untrained * Post up vs Cancer Untrained * Pre	0.00076093	Cancer Untrained * Post up vs Cancer Untrained * Pre	0.0524762	0.172742	4.14533	2.03601	0.172742	Cancer Trained * Pre up vs Cancer Untrained * Pre	0.00523175	Cancer Trained * Pre up vs Cancer Untrained * Pre	0.516976	0.0503421	0.432082	0.657329	0.0503421	Cancer Trained * Pre up vs Healthy Aged-matched Trained * Pre	0.0016211	Cancer Trained * Pre up vs Healthy Aged-matched Trained * Pre	0.554395	0.0479351	0.359106	0.599255	0.0479351	Cancer Trained * Post up vs Cancer Untrained * Post	0.00156791	Cancer Trained * Post up vs Cancer Untrained * Post	0.0369388	0.16881	4.85846	2.20419	0.16881	Cancer Trained * Post up vs Healthy Aged-matched Trained * Post	0.00520075	Cancer Trained * Post up vs Healthy Aged-matched Trained * Post	3.11036	0.248774	0.399912	1
145492	cg02265919	CSTF2	0.026356	X		ENST00000413437.1;ENST00000415585.2;ENST00000372972.2;ENST00000486615.1;ENST00000458320	TSS1500;TSS200;TSS200;TSS200;TSS200;TSS200	CSTF2;CSTF2;CSTF2;CSTF2;CSTF2;CSTF2		Promoter_Associated	X:100074500-100075649	Island	chrX:100075232-100075559	NM_001325	TSS200	CSTF2	0.290331	0.179448	1.167	1.08028	0.179448	Cancer Trained * Post up vs Cancer Trained * Pre	0.0297805	Cancer Trained * Post up vs Cancer Trained * Pre	0.00480579	0.469255	9.57618	3.09454	0.469255	Healthy Aged-matched Trained * Post up vs Healthy Aged-matched Trained * Pre	0.0741673	Healthy Aged-matched Trained * Post up vs Healthy Aged-matched Trained * Pre	0.273883	0.197111	1.25159	1.11875	0.197111	Cancer Untrained * Post up vs Cancer Untrained * Pre	0.0315111	Cancer Untrained * Post up vs Cancer Untrained * Pre	0.689423	0.0712351	0.163467	0.40431	0.0712351	Cancer Trained * Pre up vs Cancer Untrained * Pre	0.010618	Cancer Trained * Pre up vs Cancer Untrained * Pre	0.0401857	0.344227	4.68459	2.16439	0.344227	Cancer Trained * Pre up vs Healthy Aged-matched Trained * Pre	0.0522095	Cancer Trained * Pre up vs Healthy Aged-matched Trained * Pre	0.749754	0.0535718	0.104008	0.322502	0.0535718	Cancer Trained * Post up vs Cancer Untrained * Post	0.00888748	Cancer Trained * Post up vs Cancer Untrained * Post	0.73508	0.0544196	0.117083	0.342173	0.0544196	Cancer Trained * Post up vs Healthy Aged-matched Trained * Post	0.00782269	Cancer Trained * Post up vs Healthy Aged-matched Trained * Post	3.08797	1.0651	1.72459	1
521123	cg05978546	FNIP1	0.0267423	5		ENST00000544351.1;ENST00000307968.7;ENST00000307954.8;ENST00000514667.1;ENST00000511848	1stExon;TSS200;TSS200;TSS200;TSS200;TSS200;5'UTR	FNIP1;FNIP1;FNIP1;FNIP1;FNIP1;FNIP1;FNIP1		Promoter_Associated	5:131132424-131133117	Island	chr5:131131929-131133303	NM_001008738;NM_133372;NM_133372;NM_001008738	1stExon;5'UTR;1stExon;5'UTR	FNIP1;FNIP1;FNIP1;FNIP1	0.561095	-0.0905487	0.347013	-0.589078	-0.0905487	Cancer Trained * Post down vs Cancer Trained * Pre	-0.0053218	Cancer Trained * Post down vs Cancer Trained * Pre	0.00951461	-0.394108	7.88851	-2.80865	-0.394108	Healthy Aged-matched Trained * Post down vs Healthy Aged-matched Trained * Pre	-0.0189176	Healthy Aged-matched Trained * Post down vs Healthy Aged-matched Trained * Pre	0.133623	0.252766	2.40362	1.55036	0.252766	Cancer Untrained * Post up vs Cancer Untrained * Pre	0.0143374	Cancer Untrained * Post up vs Cancer Untrained * Pre	0.588791	0.0892864	0.299916	0.547646	0.0892864	Cancer Trained * Pre up vs Cancer Untrained * Pre	0.00545146	Cancer Trained * Pre up vs Cancer Untrained * Pre	0.902411	-0.0182293	0.015343	-0.123867	-0.0182293	Cancer Trained * Pre down vs Healthy Aged-matched Trained * Pre	-6.55e-05	Cancer Trained * Pre down vs Healthy Aged-matched Trained * Pre	0.110915	-0.254028	2.73114	-1.65262	-0.254028	Cancer Trained * Post down vs Cancer Untrained * Post	-0.0142078	Cancer Trained * Post down vs Cancer Untrained * Post	0.0638933	0.28533	3.75895	1.9388	0.28533	Cancer Trained * Post up vs Healthy Aged-matched Trained * Post	0.0135303	Cancer Trained * Post up vs Healthy Aged-matched Trained * Post	3.07678	0.908708	1.47672	1
681429	cg27252137	TCTN2	0.0273282	12	RDMR	ENST00000541523.1	TSS200	TCTN2		Promoter_Associated	12:124155322-124156214	Island	chr12:124155578-124156171	NM_001143850;NM_024809	TSS200;TSS200	TCTN2;TCTN2	0.204147	-0.19624	1.70015	-1.3039	-0.19624	Cancer Trained * Post down vs Cancer Trained * Pre	-0.0048753	Cancer Trained * Post down vs Cancer Trained * Pre	0.00813602	-0.394996	8.26568	-2.87501	-0.394996	Healthy Aged-matched Trained * Post down vs Healthy Aged-matched Trained * Pre	-0.0089667	Healthy Aged-matched Trained * Post down vs Healthy Aged-matched Trained * Pre	0.837738	0.0330332	0.0428212	0.206933	0.0330332	Cancer Untrained * Post up vs Cancer Untrained * Pre	0.00105483	Cancer Untrained * Post up vs Cancer Untrained * Pre	0.89506	-0.0212715	0.0177565	-0.133253	-0.0212715	Cancer Trained * Pre down vs Cancer Untrained * Pre	7.07e-05	Cancer Trained * Pre up vs Cancer Untrained * Pre	0.976601	0.00426893	0.00087769	0.0296257	0.00426893	Cancer Trained * Pre up vs Healthy Aged-matched Trained * Pre	0.00076083	Cancer Trained * Pre up vs Healthy Aged-matched Trained * Pre	0.108454	-0.250545	2.77129	-1.66472	-0.250545	Cancer Trained * Post down vs Cancer Untrained * Post	-0.0058595	Cancer Trained * Post down vs Cancer Untrained * Post	0.171163	0.203025	1.98518	1.40896	0.203025	Cancer Trained * Post up vs Healthy Aged-matched Trained * Post	0.00485225	Cancer Trained * Post up vs Healthy Aged-matched Trained * Post	3.06012	0.866438	1.41569	1
729576	cg04680304	RRM1	0.0274825	11		ENST00000532710.1;ENST00000532710.1;ENST00000532170.1;ENST00000532170.1;ENST00000526865	1stExon;5'UTR;5'UTR;1stExon;1stExon;5'UTR;5'UTR;1stExon;5'UTR;1stExon;5'UTR;1stExon;5'U	RRM1;RRM1;RRM1;RRM1;RRM1;RRM1;RRM1;RRM1;RRM1;RRM1;RRM1;RRM1;RRM1		Promoter_Associated	11:4115299-4116966	Island	chr11:4115689-4116489	NM_001033;NM_001033	5'UTR;1stExon	RRM1;RRM1	0.295267	-0.175441	1.14284	-1.06904	-0.175441	Cancer Trained * Post down vs Cancer Trained * Pre	-0.005925	Cancer Trained * Post down vs Cancer Trained * Pre	0.00380317	-0.477982	10.1795	-3.19053	-0.477982	Healthy Aged-matched Trained * Post down vs Healthy Aged-matched Trained * Pre	-0.0166602	Healthy Aged-matched Trained * Post down vs Healthy Aged-matched Trained * Pre	0.162272	0.250657	2.07362	1.44001	0.250657	Cancer Untrained * Post up vs Cancer Untrained * Pre	0.0100713	Cancer Untrained * Post up vs Cancer Untrained * Pre	0.68512	0.0714103	0.168302	0.410247	0.0714103	Cancer Trained * Pre up vs Cancer Untrained * Pre	0.00169926	Cancer Trained * Pre up vs Cancer Untrained * Pre	0.251856	-0.184306	1.3759	-1.17299	-0.184306	Cancer Trained * Pre down vs Healthy Aged-matched Trained * Pre	-0.0075273	Cancer Trained * Pre down vs Healthy Aged-matched Trained * Pre	0.0404515	-0.354688	4.67105	-2.16126	-0.354688	Cancer Trained * Post down vs Cancer Untrained * Post	-0.0142971	Cancer Trained * Post down vs Cancer Untrained * Post	0.458782	0.118235	0.566245	0.752492	0.118235	Cancer Trained * Post up vs Healthy Aged-matched Trained * Post	0.00320784	Cancer Trained * Post up vs Healthy Aged-matched Trained * Post	3.0558	1.02876	1.68329	1
15940	cg14389183	MBD1	0.0279656	18		ENST00000382948.5;ENST00000424334.2;ENST00000457839.2;ENST00000353909.3;ENST00000398493	TSS200;TSS1500;TSS1500;TSS1500;TSS1500;TSS1500	MBD1;MBD1;MBD1;MBD1;MBD1;MBD1		Promoter_Associated	18:47807311-47808696	Island	chr18:47807857-47809365	NM_015845;NM_015844;NM_015847;NM_002384;NM_015846	TSS200;TSS200;TSS200;TSS200;TSS200	MBD1;MBD1;MBD1;MBD1;MBD1	0.678076	-0.0568554	0.176397	-0.419997	-0.0568554	Cancer Trained * Post down vs Cancer Trained * Pre	-0.0042205	Cancer Trained * Post down vs Cancer Trained * Pre	0.00376674	-0.39476	10.2046	-3.19446	-0.39476	Healthy Aged-matched Trained * Post down vs Healthy Aged-matched Trained * Pre	-0.0333638	Healthy Aged-matched Trained * Post down vs Healthy Aged-matched Trained * Pre	0.189425	0.193695	1.81984	1.34902	0.193695	Cancer Untrained * Post up vs Cancer Untrained * Pre	0.0150689	Cancer Untrained * Post up vs Cancer Untrained * Pre	0.842327	-0.0288597	0.0403999	-0.200997	-0.0288597	Cancer Trained * Pre down vs Cancer Untrained * Pre	-0.0020671	Cancer Trained * Pre down vs Cancer Untrained * Pre	0.039007	-0.28235	4.74583	-2.17849	-0.28235	Cancer Trained * Pre down vs Healthy Aged-matched Trained * Pre	-0.0250475	Cancer Trained * Pre down vs Healthy Aged-matched Trained * Pre	0.0495389	-0.27941	4.26024	-2.06403	-0.27941	Cancer Trained * Post down vs Cancer Untrained * Post	-0.0213565	Cancer Trained * Post down vs Cancer Untrained * Post	0.671859	0.0555545	0.183728	0.428635	0.0555545	Cancer Trained * Post up vs Healthy Aged-matched Trained * Post	0.00409592	Cancer Trained * Post up vs Healthy Aged-matched Trained * Post	3.04242	0.696917	1.14533	1
93950	cg02270541	CDK7	0.0283419	5		ENST00000513629.1;ENST00000504147.1;ENST00000508726.1;ENST00000512687.1;ENST00000256443	TSS1500;TSS200;TSS200;1stExon;5'UTR;1stExon;5'UTR;1stExon;1stExon;5'UTR;5'UTR;1stExon;5	CDK7;CDK7;CDK7;CDK7;CDK7;CDK7;CDK7;CDK7;CDK7;CDK7;CDK7;CDK7;CDK7;CDK7;CDK7;CDK7;CDK7;CD		Promoter_Associated	5:68530230-68531324	Island	chr5:68530597-68531001	NM_001799;NM_001799	1stExon;5'UTR	CDK7;CDK7	0.0606277	-0.205539	3.86096	-1.96493	-0.205539	Cancer Trained * Post down vs Cancer Trained * Pre	-0.0032906	Cancer Trained * Post down vs Cancer Trained * Pre	0.00949636	-0.268274	7.8931	-2.80947	-0.268274	Healthy Aged-matched Trained * Post down vs Healthy Aged-matched Trained * Pre	-0.0038922	Healthy Aged-matched Trained * Post down vs Healthy Aged-matched Trained * Pre	0.286415	-0.120855	1.18655	-1.08929	-0.120855	Cancer Untrained * Post down vs Cancer Untrained * Pre	-0.0017281	Cancer Untrained * Post down vs Cancer Untrained * Pre	0.223668	0.138441	1.55699	1.24779	0.138441	Cancer Trained * Pre up vs Cancer Untrained * Pre	0.00225924	Cancer Trained * Pre up vs Cancer Untrained * Pre	0.585	0.055409	0.306096	0.553259	0.055409	Cancer Trained * Pre up vs Healthy Aged-matched Trained * Pre	0.00099115	Cancer Trained * Pre up vs Healthy Aged-matched Trained * Pre	0.611822	0.0537577	0.264113	0.513919	0.0537577	Cancer Trained * Post up vs Cancer Untrained * Post	0.00069665	Cancer Trained * Post up vs Cancer Untrained * Post	0.249234	0.118145	1.39163	1.17968	0.118145	Cancer Trained * Post up vs Healthy Aged-matched Trained * Post	0.00159273	Cancer Trained * Post up vs Healthy Aged-matched Trained * Post	3.03217	0.41472	0.683867	1
601863	cg08359099	ARMC7	0.0286428	17		ENST00000245543.1	TSS1500	ARMC7		Promoter_Associated	17:73105144-73106678	Island	chr17:73105229-73106667	NM_024585	TSS1500	ARMC7	0.318033	-0.117748	1.03806	-1.01885	-0.117748	Cancer Trained * Post down vs Cancer Trained * Pre	-0.0061879	Cancer Trained * Post down vs Cancer Trained * Pre	0.0015851	-0.373777	12.5523	-3.54292	-0.373777	Healthy Aged-matched Trained * Post down vs Healthy Aged-matched Trained * Pre	-0.0178372	Healthy Aged-matched Trained * Post down vs Healthy Aged-matched Trained * Pre	0.464337	-0.0910911	0.552223	-0.743117	-0.0910911	Cancer Untrained * Post down vs Cancer Untrained * Pre	-0.0042484	Cancer Untrained * Post down vs Cancer Untrained * Pre	0.477614	0.0883768	0.519804	0.720974	0.0883768	Cancer Trained * Pre up vs Cancer Untrained * Pre	0.00477341	Cancer Trained * Pre up vs Cancer Untrained * Pre	0.340291	-0.107567	0.945065	-0.972144	-0.107567	Cancer Trained * Pre down vs Healthy Aged-matched Trained * Pre	-0.0051557	Cancer Trained * Pre down vs Healthy Aged-matched Trained * Pre	0.598023	0.06172	0.285212	0.534052	0.06172	Cancer Trained * Post up vs Cancer Untrained * Post	0.0028339	Cancer Trained * Post up vs Cancer Untrained * Post	0.191741	0.148462	1.80026	1.34174	0.148462	Cancer Trained * Post up vs Healthy Aged-matched Trained * Post	0.00649356	Cancer Trained * Post up vs Healthy Aged-matched Trained * Post	3.02408	0.504879	0.834765	1
70693	cg02512375	MRPL50	0.0287339	9		ENST00000374861.3;ENST00000539624.1;ENST00000374865.4;ENST00000259395.4	TSS200;TSS1500;TSS1500;TSS200	ZNF189;MRPL50;MRPL50;ZNF189		Promoter_Associated	9:104160043-104161621	Island	chr9:104160853-104161528	NM_019051;NM_003452;NM_001278240;NM_001278232;NM_001278231;NM_003452;NM_001278240;NM_00	TSS1500;5'UTR;5'UTR;5'UTR;5'UTR;1stExon;1stExon;1stExon;1stExon;1stExon;5'UTR;Body	MRPL50;ZNF189;ZNF189;ZNF189;ZNF189;ZNF189;ZNF189;ZNF189;ZNF189;ZNF189;ZNF189;ZNF189	0.0472101	-0.183811	4.35693	-2.08733	-0.183811	Cancer Trained * Post down vs Cancer Trained * Pre	-0.0038315	Cancer Trained * Post down vs Cancer Trained * Pre	0.00727922	-0.234883	8.53728	-2.92186	-0.234883	Healthy Aged-matched Trained * Post down vs Healthy Aged-matched Trained * Pre	-0.0048731	Healthy Aged-matched Trained * Post down vs Healthy Aged-matched Trained * Pre	0.209017	0.120445	1.66288	1.28953	0.120445	Cancer Untrained * Post up vs Cancer Untrained * Pre	0.00267458	Cancer Untrained * Post up vs Cancer Untrained * Pre	0.243401	0.111592	1.4274	1.19474	0.111592	Cancer Trained * Pre up vs Cancer Untrained * Pre	0.00250698	Cancer Trained * Pre up vs Cancer Untrained * Pre	0.543516	-0.0519292	0.379356	-0.615919	-0.0519292	Cancer Trained * Pre down vs Healthy Aged-matched Trained * Pre	-0.0010094	Cancer Trained * Pre down vs Healthy Aged-matched Trained * Pre	0.038241	-0.192665	4.78675	-2.18786	-0.192665	Cancer Trained * Post down vs Cancer Untrained * Post	-0.0039991	Cancer Trained * Post down vs Cancer Untrained * Post	0.991965	-0.0008576	0.00010346	-0.0101717	-0.0008576	Cancer Trained * Post down vs Healthy Aged-matched Trained * Post	3.22e-05	Cancer Trained * Post up vs Healthy Aged-matched Trained * Post	3.02164	0.292899	0.484669	1
175620	cg22468733	SNAPC5	0.02934	15	RDMR	ENST00000566658.1;ENST00000395589.2;ENST00000565465.1;ENST00000307979.7;ENST00000562411	TSS200;TSS200;TSS200;TSS200;TSS200;TSS200	SNAPC5;SNAPC5;SNAPC5;SNAPC5;SNAPC5;SNAPC5		Promoter_Associated	15:66789547-66790685	Island	chr15:66789933-66790248	NM_006049	TSS200	SNAPC5	0.0707072	-0.313346	3.56395	-1.88784	-0.313346	Cancer Trained * Post down vs Cancer Trained * Pre	-0.0127848	Cancer Trained * Post down vs Cancer Trained * Pre	0.00383781	-0.482865	10.1559	-3.18683	-0.482865	Healthy Aged-matched Trained * Post down vs Healthy Aged-matched Trained * Pre	-0.0186656	Healthy Aged-matched Trained * Post down vs Healthy Aged-matched Trained * Pre	0.332905	0.173832	0.974967	0.987404	0.173832	Cancer Untrained * Post up vs Cancer Untrained * Pre	0.00685018	Cancer Untrained * Post up vs Cancer Untrained * Pre	0.269933	0.198625	1.27291	1.12823	0.198625	Cancer Trained * Pre up vs Cancer Untrained * Pre	0.00825726	Cancer Trained * Pre up vs Cancer Untrained * Pre	0.369288	-0.145297	0.835965	-0.914311	-0.145297	Cancer Trained * Pre down vs Healthy Aged-matched Trained * Pre	-0.0054744	Cancer Trained * Pre down vs Healthy Aged-matched Trained * Pre	0.0944309	-0.288553	3.02228	-1.73847	-0.288553	Cancer Trained * Post down vs Cancer Untrained * Post	-0.0113777	Cancer Trained * Post down vs Cancer Untrained * Post	0.880078	0.0242219	0.0232322	0.152421	0.0242219	Cancer Trained * Post up vs Healthy Aged-matched Trained * Post	0.00040641	Cancer Trained * Post up vs Healthy Aged-matched Trained * Post	3.00566	1.03506	1.72185	1
379220	cg24617466	ZDHHC23	0.0297816	3		ENST00000330212.3;ENST00000498275.1;ENST00000478793.1;ENST00000491556.1;ENST00000491556	5'UTR;5'UTR;5'UTR;5'UTR;1stExon	ZDHHC23;ZDHHC23;ZDHHC23;ZDHHC23;ZDHHC23		Promoter_Associated	3:113666073-113667742	Island	chr3:113666359-113667390	NM_173570	5'UTR	ZDHHC23	0.502768	-0.123777	0.462369	-0.679977	-0.123777	Cancer Trained * Post down vs Cancer Trained * Pre	-0.0042356	Cancer Trained * Post down vs Cancer Trained * Pre	0.00151856	-0.591563	12.6733	-3.55996	-0.591563	Healthy Aged-matched Trained * Post down vs Healthy Aged-matched Trained * Pre	-0.0174947	Healthy Aged-matched Trained * Post down vs Healthy Aged-matched Trained * Pre	0.995568	-0.0010832	3.15e-05	-0.0056102	-0.0010832	Cancer Untrained * Post down vs Cancer Untrained * Pre	-0.0004177	Cancer Untrained * Post down vs Cancer Untrained * Pre	0.361307	0.179542	0.864746	0.929917	0.179542	Cancer Trained * Pre up vs Cancer Untrained * Pre	0.00553074	Cancer Trained * Pre up vs Cancer Untrained * Pre	0.691906	-0.069868	0.160714	-0.400891	-0.069868	Cancer Trained * Pre down vs Healthy Aged-matched Trained * Pre	-0.0029147	Cancer Trained * Pre down vs Healthy Aged-matched Trained * Pre	0.757403	0.0568483	0.0975312	0.3123	0.0568483	Cancer Trained * Post up vs Cancer Untrained * Post	0.00171283	Cancer Trained * Post up vs Cancer Untrained * Post	0.0311872	0.397918	5.21295	2.28319	0.397918	Cancer Trained * Post up vs Healthy Aged-matched Trained * Post	0.0103443	Cancer Trained * Post up vs Healthy Aged-matched Trained * Post	2.99423	1.24019	2.07096	1
806104	cg09711841	ZNF252	0.0300104	8		ENST00000527067.1;ENST00000528327.1;ENST00000544285.1;ENST00000534037.1;ENST00000529315	1stExon;TSS1500;TSS1500;TSS1500;TSS1500;TSS1500;TSS1500	C8orf77;ZNF252;ZNF252;ZNF252;ZNF252;ZNF252;ZNF252		Promoter_Associated	8:146227602-146229024	Island	chr8:146227946-146228921	NR_023392;NR_026974	TSS1500;Body	ZNF252;C8orf77	0.26231	-0.119898	1.31522	-1.14683	-0.119898	Cancer Trained * Post down vs Cancer Trained * Pre	-0.0040884	Cancer Trained * Post down vs Cancer Trained * Pre	0.00220256	0.325591	11.6386	3.41154	0.325591	Healthy Aged-matched Trained * Post up vs Healthy Aged-matched Trained * Pre	0.0111532	Healthy Aged-matched Trained * Post up vs Healthy Aged-matched Trained * Pre	0.258436	0.128236	1.33734	1.15643	0.128236	Cancer Untrained * Post up vs Cancer Untrained * Pre	0.00438057	Cancer Untrained * Post up vs Cancer Untrained * Pre	0.158428	0.161216	2.11368	1.45385	0.161216	Cancer Trained * Pre up vs Cancer Untrained * Pre	0.00538405	Cancer Trained * Pre up vs Cancer Untrained * Pre	0.00981077	0.279828	7.81531	2.79559	0.279828	Cancer Trained * Pre up vs Healthy Aged-matched Trained * Pre	0.0092619	Cancer Trained * Pre up vs Healthy Aged-matched Trained * Pre	0.413635	-0.0869174	0.691177	-0.831371	-0.0869174	Cancer Trained * Post down vs Cancer Untrained * Post	-0.0030849	Cancer Trained * Post down vs Cancer Untrained * Post	0.110424	-0.165661	2.73907	-1.65501	-0.165661	Cancer Trained * Post down vs Healthy Aged-matched Trained * Post	-0.0059797	Cancer Trained * Post down vs Healthy Aged-matched Trained * Post	2.98838	0.408291	0.683131	1
537922	cg20336014	MGEA5	0.0301437	10		ENST00000412353.1;ENST00000419011.2;ENST00000429860.1;ENST00000357797.4;ENST00000439817	TSS1500;5'UTR;TSS1500;TSS200;TSS200	RP11-190J1.10;MGEA5;MGEA5;MGEA5;MGEA5		Promoter_Associated	10:103578061-103578637	Island	chr10:103577394-103578256	NM_012215;NM_001142434	TSS200;TSS200	MGEA5;MGEA5	0.230411	-0.140151	1.51113	-1.22928	-0.140151	Cancer Trained * Post down vs Cancer Trained * Pre	-0.0036448	Cancer Trained * Post down vs Cancer Trained * Pre	0.00392518	-0.330717	10.0973	-3.17763	-0.330717	Healthy Aged-matched Trained * Post down vs Healthy Aged-matched Trained * Pre	-0.0085622	Healthy Aged-matched Trained * Post down vs Healthy Aged-matched Trained * Pre	0.258091	0.139947	1.33933	1.15729	0.139947	Cancer Untrained * Post up vs Cancer Untrained * Pre	0.00348642	Cancer Untrained * Post up vs Cancer Untrained * Pre	0.369577	0.110496	0.834939	0.91375	0.110496	Cancer Trained * Pre up vs Cancer Untrained * Pre	0.00283837	Cancer Trained * Pre up vs Cancer Untrained * Pre	0.0767713	-0.201499	3.4076	-1.84597	-0.201499	Cancer Trained * Pre down vs Healthy Aged-matched Trained * Pre	-0.0054503	Cancer Trained * Pre down vs Healthy Aged-matched Trained * Pre	0.149363	-0.169601	2.21295	-1.4876	-0.169601	Cancer Trained * Post down vs Cancer Untrained * Post	-0.0042928	Cancer Trained * Post down vs Cancer Untrained * Post	0.921015	-0.0109333	0.0100323	-0.100161	-0.0109333	Cancer Trained * Post down vs Healthy Aged-matched Trained * Post	-0.000533	Cancer Trained * Post down vs Healthy Aged-matched Trained * Post	2.98499	0.484999	0.812395	1
444074	cg14093368	BAZ1B	0.0312077	7		ENST00000339594.4;ENST00000404251.1	TSS1500;TSS1500	BAZ1B;BAZ1B		Promoter_Associated	7:72936439-72937302	Island	chr7:72935612-72937090	NM_032408	TSS1500	BAZ1B	0.411013	-0.138769	0.699083	-0.836112	-0.138769	Cancer Trained * Post down vs Cancer Trained * Pre	-0.0041653	Cancer Trained * Post down vs Cancer Trained * Pre	0.00567606	-0.45842	9.15489	-3.0257	-0.45842	Healthy Aged-matched Trained * Post down vs Healthy Aged-matched Trained * Pre	-0.0122	Healthy Aged-matched Trained * Post down vs Healthy Aged-matched Trained * Pre	0.131327	0.274621	2.43365	1.56002	0.274621	Cancer Untrained * Post up vs Cancer Untrained * Pre	0.00876298	Cancer Untrained * Post up vs Cancer Untrained * Pre	0.503394	0.119524	0.461003	0.678972	0.119524	Cancer Trained * Pre up vs Cancer Untrained * Pre	0.00367821	Cancer Trained * Pre up vs Cancer Untrained * Pre	0.622864	-0.0791278	0.247965	-0.497961	-0.0791278	Cancer Trained * Pre down vs Healthy Aged-matched Trained * Pre	-0.0023422	Cancer Trained * Pre down vs Healthy Aged-matched Trained * Pre	0.0888214	-0.293866	3.13503	-1.7706	-0.293866	Cancer Trained * Post down vs Cancer Untrained * Post	-0.00925	Cancer Trained * Post down vs Cancer Untrained * Post	0.142657	0.240524	2.29112	1.51364	0.240524	Cancer Trained * Post up vs Healthy Aged-matched Trained * Post	0.00569255	Cancer Trained * Post up vs Healthy Aged-matched Trained * Post	2.9585	1.01868	1.72161	1
536165	cg10598034	ZNF701	0.0315205	19	DMR	ENST00000391785.2;ENST00000301093.2;ENST00000540331.1;ENST00000478039.1	TSS1500;TSS1500;TSS1500;5'UTR	ZNF701;ZNF701;ZNF701;ZNF808		Promoter_Associated	19:53073015-53074170	Island	chr19:53073308-53074039	NM_018260	TSS1500	ZNF701	0.234872	-0.169923	1.48172	-1.21726	-0.169923	Cancer Trained * Post down vs Cancer Trained * Pre	-0.0042359	Cancer Trained * Post down vs Cancer Trained * Pre	0.00319245	-0.415658	10.6393	-3.2618	-0.415658	Healthy Aged-matched Trained * Post down vs Healthy Aged-matched Trained * Pre	-0.0106359	Healthy Aged-matched Trained * Post down vs Healthy Aged-matched Trained * Pre	0.650626	-0.0678719	0.210129	-0.458398	-0.0678719	Cancer Untrained * Post down vs Cancer Untrained * Pre	-0.0016359	Cancer Untrained * Post down vs Cancer Untrained * Pre	0.548819	0.0899889	0.369389	0.607774	0.0899889	Cancer Trained * Pre up vs Cancer Untrained * Pre	0.0021816	Cancer Trained * Pre up vs Cancer Untrained * Pre	0.105332	-0.224591	2.82379	-1.68041	-0.224591	Cancer Trained * Pre down vs Healthy Aged-matched Trained * Pre	-0.0060236	Cancer Trained * Pre down vs Healthy Aged-matched Trained * Pre	0.931828	-0.0120625	0.00746685	-0.0864109	-0.0120625	Cancer Trained * Post down vs Cancer Untrained * Post	-0.0004184	Cancer Trained * Post down vs Cancer Untrained * Post	0.875567	0.0211443	0.0250284	0.158204	0.0211443	Cancer Trained * Post up vs Healthy Aged-matched Trained * Post	0.00037643	Cancer Trained * Post up vs Healthy Aged-matched Trained * Post	2.9509	0.718795	1.21793	1
548030	cg03309050	ZNF688	0.0317204	16		ENST00000223459.6;ENST00000566632.1;ENST00000223459.6;ENST00000562455.1;ENST00000563707	1stExon;TSS1500;5'UTR;TSS1500;TSS1500;TSS1500;TSS1500;1stExon;5'UTR;TSS200;5'UTR;5'UTR	ZNF688;ZNF688;ZNF688;ZNF688;ZNF688;ZNF688;ZNF688;ZNF688;ZNF688;ZNF688;AC002310.7;AC0023		Promoter_Associated	16:30582265-30583904	Island	chr16:30582736-30583833	NM_001024683;NM_145271	TSS200;TSS200	ZNF688;ZNF688	0.418307	-0.114666	0.677277	-0.822969	-0.114666	Cancer Trained * Post down vs Cancer Trained * Pre	-0.002412	Cancer Trained * Post down vs Cancer Trained * Pre	0.00892531	-0.360694	8.04189	-2.83582	-0.360694	Healthy Aged-matched Trained * Post down vs Healthy Aged-matched Trained * Pre	-0.0079779	Healthy Aged-matched Trained * Post down vs Healthy Aged-matched Trained * Pre	0.300284	0.156318	1.11883	1.05775	0.156318	Cancer Untrained * Post up vs Cancer Untrained * Pre	0.00319501	Cancer Untrained * Post up vs Cancer Untrained * Pre	0.0280699	0.344592	5.43696	2.33173	0.344592	Cancer Trained * Pre up vs Cancer Untrained * Pre	0.00773707	Cancer Trained * Pre up vs Cancer Untrained * Pre	0.699899	0.0520151	0.152036	0.389918	0.0520151	Cancer Trained * Pre up vs Healthy Aged-matched Trained * Pre	0.00124992	Cancer Trained * Pre up vs Healthy Aged-matched Trained * Pre	0.601955	0.0736079	0.279092	0.528292	0.0736079	Cancer Trained * Post up vs Cancer Untrained * Post	0.00213004	Cancer Trained * Post up vs Cancer Untrained * Post	0.0346491	0.298043	4.99167	2.23421	0.298043	Cancer Trained * Post up vs Healthy Aged-matched Trained * Post	0.00681575	Cancer Trained * Post up vs Healthy Aged-matched Trained * Post	2.94608	0.714917	1.21334	1
529579	cg05807690	CHST10	0.03388	2	DMR	ENST00000409701.1;ENST00000542617.1;ENST00000466583.1;ENST00000409046.1;ENST00000421474	TSS1500;TSS1500;TSS1500;TSS1500;TSS1500;TSS1500;TSS1500;TSS1500;TSS1500;TSS200;TSS1500	CHST10;CHST10;CHST10;CHST10;CHST10;CHST10;CHST10;CHST10;CHST10;CHST10;CHST10		Promoter_Associated	2:101033161-101034309	Island	chr2:101033606-101034296	NM_004854	TSS200	CHST10	0.234087	-0.285593	1.48684	-1.21936	-0.285593	Cancer Trained * Post down vs Cancer Trained * Pre	-0.0158666	Cancer Trained * Post down vs Cancer Trained * Pre	0.00259728	-0.715243	11.1907	-3.34525	-0.715243	Healthy Aged-matched Trained * Post down vs Healthy Aged-matched Trained * Pre	-0.0374062	Healthy Aged-matched Trained * Post down vs Healthy Aged-matched Trained * Pre	0.194174	-0.331439	1.78001	-1.33417	-0.331439	Cancer Untrained * Post down vs Cancer Untrained * Pre	-0.0129634	Cancer Untrained * Post down vs Cancer Untrained * Pre	0.828362	-0.054426	0.0479987	-0.219086	-0.054426	Cancer Trained * Pre down vs Cancer Untrained * Pre	-0.0024306	Cancer Trained * Pre down vs Cancer Untrained * Pre	0.372611	-0.203586	0.824243	-0.907878	-0.203586	Cancer Trained * Pre down vs Healthy Aged-matched Trained * Pre	-0.0120578	Cancer Trained * Pre down vs Healthy Aged-matched Trained * Pre	0.971067	-0.0085805	0.00134211	-0.0366348	-0.0085805	Cancer Trained * Post down vs Cancer Untrained * Post	-0.0053339	Cancer Trained * Post down vs Cancer Untrained * Post	0.323059	0.226063	1.01629	1.00811	0.226063	Cancer Trained * Post up vs Healthy Aged-matched Trained * Post	0.00948176	Cancer Trained * Post up vs Healthy Aged-matched Trained * Post	2.89596	1.98579	3.42855	1
59953	cg27631794	ANKRD52	0.0346358	12		ENST00000551023.1;ENST00000417002.2;ENST00000267116.7	TSS1500;TSS200;TSS200	ANKRD52;ANKRD52;ANKRD52		Promoter_Associated	12:56650172-56652784	Island	chr12:56651692-56652527	NM_173595	TSS200	ANKRD52	0.0834961	-0.153182	3.24991	-1.80275	-0.153182	Cancer Trained * Post down vs Cancer Trained * Pre	-0.0034073	Cancer Trained * Post down vs Cancer Trained * Pre	0.00635604	-0.231045	8.87219	-2.97862	-0.231045	Healthy Aged-matched Trained * Post down vs Healthy Aged-matched Trained * Pre	-0.0048044	Healthy Aged-matched Trained * Post down vs Healthy Aged-matched Trained * Pre	0.644973	-0.042034	0.217522	-0.466393	-0.042034	Cancer Untrained * Post down vs Cancer Untrained * Pre	-0.00089	Cancer Untrained * Post down vs Cancer Untrained * Pre	0.188779	0.121765	1.82535	1.35106	0.121765	Cancer Trained * Pre up vs Cancer Untrained * Pre	0.00281649	Cancer Trained * Pre up vs Cancer Untrained * Pre	0.640142	0.0385006	0.223964	0.473249	0.0385006	Cancer Trained * Pre up vs Healthy Aged-matched Trained * Pre	0.00093948	Cancer Trained * Pre up vs Healthy Aged-matched Trained * Pre	0.901567	0.0106167	0.0156111	0.124944	0.0106167	Cancer Trained * Post up vs Cancer Untrained * Post	0.00029924	Cancer Trained * Post up vs Cancer Untrained * Post	0.165	0.116364	2.04588	1.43034	0.116364	Cancer Trained * Post up vs Healthy Aged-matched Trained * Post	0.00233667	Cancer Trained * Post up vs Healthy Aged-matched Trained * Post	2.8792	0.259853	0.451258	1
377582	cg21012455	WDR8	0.0355696	1		ENST00000424367.1;ENST00000378322.3;ENST00000479331.1;ENST00000419924.1;ENST00000270708	TSS1500;TSS1500;TSS1500;TSS1500;TSS1500;3'UTR	WRAP73;WRAP73;WRAP73;WRAP73;WRAP73;WRAP73		Promoter_Associated	1:3566030-3567323	Island	chr1:3566445-3569636	NM_017818	TSS1500	WDR8	0.583167	-0.10338	0.309113	-0.55598	-0.10338	Cancer Trained * Post down vs Cancer Trained * Pre	-0.0149039	Cancer Trained * Post down vs Cancer Trained * Pre	0.00403715	0.537418	10.0243	3.16612	0.537418	Healthy Aged-matched Trained * Post up vs Healthy Aged-matched Trained * Pre	0.0756442	Healthy Aged-matched Trained * Post up vs Healthy Aged-matched Trained * Pre	0.060424	0.387854	3.86752	1.9666	0.387854	Cancer Untrained * Post up vs Cancer Untrained * Pre	0.0556111	Cancer Untrained * Post up vs Cancer Untrained * Pre	0.135001	0.304633	2.38588	1.54463	0.304633	Cancer Trained * Pre up vs Cancer Untrained * Pre	0.0448037	Cancer Trained * Pre up vs Cancer Untrained * Pre	0.0588785	0.35239	3.91818	1.97944	0.35239	Cancer Trained * Pre up vs Healthy Aged-matched Trained * Pre	0.0524438	Cancer Trained * Pre up vs Healthy Aged-matched Trained * Pre	0.325212	-0.186601	1.00711	-1.00355	-0.186601	Cancer Trained * Post down vs Cancer Untrained * Post	-0.0257113	Cancer Trained * Post down vs Cancer Untrained * Post	0.117771	-0.288408	2.62452	-1.62004	-0.288408	Cancer Trained * Post down vs Healthy Aged-matched Trained * Post	-0.0381044	Cancer Trained * Post down vs Healthy Aged-matched Trained * Post	2.85903	1.23561	2.16088	1
672230	cg07519011	TBC1D4	0.0375844	13		ENST00000377636.3	TSS200	TBC1D4		Promoter_Associated	13:76055814-76057442	Island	chr13:76055077-76056799	NM_014832	TSS200	TBC1D4	0.0713346	-0.279361	3.54708	-1.88337	-0.279361	Cancer Trained * Post down vs Cancer Trained * Pre	-0.0087429	Cancer Trained * Post down vs Cancer Trained * Pre	0.00413389	-0.427401	9.96301	-3.15642	-0.427401	Healthy Aged-matched Trained * Post down vs Healthy Aged-matched Trained * Pre	-0.0121829	Healthy Aged-matched Trained * Post down vs Healthy Aged-matched Trained * Pre	0.850596	0.0299426	0.0362215	0.190319	0.0299426	Cancer Untrained * Post up vs Cancer Untrained * Pre	0.00096002	Cancer Untrained * Post up vs Cancer Untrained * Pre	0.609385	0.0814109	0.267763	0.517459	0.0814109	Cancer Trained * Pre up vs Cancer Untrained * Pre	0.0033635	Cancer Trained * Pre up vs Cancer Untrained * Pre	0.537331	-0.0888266	0.391213	-0.62547	-0.0888266	Cancer Trained * Pre down vs Healthy Aged-matched Trained * Pre	-0.0019892	Cancer Trained * Pre down vs Healthy Aged-matched Trained * Pre	0.137005	-0.227893	2.36048	-1.53639	-0.227893	Cancer Trained * Post down vs Cancer Untrained * Post	-0.0063394	Cancer Trained * Post down vs Cancer Untrained * Post	0.680277	0.0592128	0.173844	0.416946	0.0592128	Cancer Trained * Post up vs Healthy Aged-matched Trained * Post	0.0014508	Cancer Trained * Post up vs Healthy Aged-matched Trained * Post	2.81733	0.774834	1.37512	1
668346	cg00541647	YME1L1	0.038831	10		ENST00000427324.1;ENST00000375969.5;ENST00000326799.3;ENST00000396296.3;ENST00000375972	TSS1500;TSS1500;TSS1500;TSS1500;TSS1500;TSS1500;5'UTR;1stExon;TSS200;5'UTR;1stExon	YME1L1;YME1L1;YME1L1;YME1L1;YME1L1;YME1L1;MASTL;MASTL;YME1L1;MASTL;MASTL		Promoter_Associated	10:27443946-27444420	Island	chr10:27444133-27444494	NM_014263;NM_001253866;NM_139312;NM_001172304;NM_001172303;NM_032844;NM_001172304;NM_00	TSS1500;TSS1500;TSS1500;5'UTR;5'UTR;5'UTR;1stExon;1stExon;1stExon	YME1L1;YME1L1;YME1L1;MASTL;MASTL;MASTL;MASTL;MASTL;MASTL	0.0914374	-0.293097	3.08146	-1.75541	-0.293097	Cancer Trained * Post down vs Cancer Trained * Pre	-0.0091118	Cancer Trained * Post down vs Cancer Trained * Pre	0.00791216	-0.440003	8.33351	-2.88678	-0.440003	Healthy Aged-matched Trained * Post down vs Healthy Aged-matched Trained * Pre	-0.0126637	Healthy Aged-matched Trained * Post down vs Healthy Aged-matched Trained * Pre	0.852879	0.0331835	0.0351096	0.187376	0.0331835	Cancer Untrained * Post up vs Cancer Untrained * Pre	0.00060509	Cancer Untrained * Post up vs Cancer Untrained * Pre	0.502065	0.120621	0.463906	0.681106	0.120621	Cancer Trained * Pre up vs Cancer Untrained * Pre	0.00322844	Cancer Trained * Pre up vs Cancer Untrained * Pre	0.73045	0.0556965	0.121389	0.348409	0.0556965	Cancer Trained * Pre up vs Healthy Aged-matched Trained * Pre	0.00139915	Cancer Trained * Pre up vs Healthy Aged-matched Trained * Pre	0.229511	-0.205659	1.51716	-1.23173	-0.205659	Cancer Trained * Post down vs Cancer Untrained * Post	-0.0064884	Cancer Trained * Post down vs Cancer Untrained * Post	0.216697	0.202603	1.60626	1.26738	0.202603	Cancer Trained * Post up vs Healthy Aged-matched Trained * Post	0.00495108	Cancer Trained * Post up vs Healthy Aged-matched Trained * Post	2.79268	0.973187	1.74239	1
151679	cg14747322	CPEB4	0.0390917	5		ENST00000520867.1;ENST00000519835.1;ENST00000265085.5;ENST00000265085.5	TSS1500;TSS1500;5'UTR;1stExon	CPEB4;CPEB4;CPEB4;CPEB4		Promoter_Associated	5:173314452-173316137	Island	chr5:173314931-173315979	NM_030627;NM_030627	5'UTR;1stExon	CPEB4;CPEB4	0.125314	-0.219691	2.51531	-1.58597	-0.219691	Cancer Trained * Post down vs Cancer Trained * Pre	-0.0068453	Cancer Trained * Post down vs Cancer Trained * Pre	0.00409042	-0.399682	9.99036	-3.16075	-0.399682	Healthy Aged-matched Trained * Post down vs Healthy Aged-matched Trained * Pre	-0.0111328	Healthy Aged-matched Trained * Post down vs Healthy Aged-matched Trained * Pre	0.3406	0.142738	0.943836	0.971512	0.142738	Cancer Untrained * Post up vs Cancer Untrained * Pre	0.00473881	Cancer Untrained * Post up vs Cancer Untrained * Pre	0.0944869	0.255377	3.0212	1.73816	0.255377	Cancer Trained * Pre up vs Cancer Untrained * Pre	0.00768031	Cancer Trained * Pre up vs Cancer Untrained * Pre	0.767719	-0.0396005	0.0891577	-0.298593	-0.0396005	Cancer Trained * Pre down vs Healthy Aged-matched Trained * Pre	-0.0009229	Cancer Trained * Pre down vs Healthy Aged-matched Trained * Pre	0.446873	-0.107052	0.597254	-0.772822	-0.107052	Cancer Trained * Post down vs Cancer Untrained * Post	-0.0039038	Cancer Trained * Post down vs Cancer Untrained * Post	0.299917	0.140391	1.12057	1.05857	0.140391	Cancer Trained * Post up vs Healthy Aged-matched Trained * Post	0.00336465	Cancer Trained * Post up vs Healthy Aged-matched Trained * Post	2.78763	0.668614	1.19925	1
57768	cg05899224	SEC11C	0.0401614	18		ENST00000299714.2;ENST00000509791.2	TSS1500;TSS1500	SEC11C;SEC11C		Promoter_Associated	18:56806240-56808088	Island	chr18:56806608-56807425	NM_033280	TSS1500	SEC11C	0.150439	-0.100521	2.20078	-1.4835	-0.100521	Cancer Trained * Post down vs Cancer Trained * Pre	-0.003085	Cancer Trained * Post down vs Cancer Trained * Pre	0.00339665	-0.200201	10.4756	-3.2366	-0.200201	Healthy Aged-matched Trained * Post down vs Healthy Aged-matched Trained * Pre	-0.0062393	Healthy Aged-matched Trained * Post down vs Healthy Aged-matched Trained * Pre	0.383832	0.0637074	0.785765	0.886434	0.0637074	Cancer Untrained * Post up vs Cancer Untrained * Pre	0.00203928	Cancer Untrained * Post up vs Cancer Untrained * Pre	0.201149	0.0943554	1.72364	1.31288	0.0943554	Cancer Trained * Pre up vs Cancer Untrained * Pre	0.0030044	Cancer Trained * Pre up vs Cancer Untrained * Pre	0.730687	-0.0225821	0.121167	-0.34809	-0.0225821	Cancer Trained * Pre down vs Healthy Aged-matched Trained * Pre	-0.000771	Cancer Trained * Pre down vs Healthy Aged-matched Trained * Pre	0.312323	-0.0698727	1.06336	-1.03119	-0.0698727	Cancer Trained * Post down vs Cancer Untrained * Post	-0.0021199	Cancer Trained * Post down vs Cancer Untrained * Post	0.245835	0.077098	1.41235	1.18842	0.077098	Cancer Trained * Post up vs Healthy Aged-matched Trained * Post	0.00238333	Cancer Trained * Post up vs Healthy Aged-matched Trained * Post	2.76728	0.158817	0.286955	1
64951	cg15001132	NUPL1	0.0411429	13		ENST00000381736.3;ENST00000381736.3;ENST00000381745.2;ENST00000381745.2;ENST00000481980	5'UTR;1stExon;5'UTR;1stExon;5'UTR;1stExon;5'UTR;1stExon;1stExon;5'UTR;5'UTR;5'UTR;1stEx	NUPL1;NUPL1;NUPL1;NUPL1;NUPL1;NUPL1;NUPL1;NUPL1;NUPL1;NUPL1;NUPL1;NUPL1;NUPL1;NUPL1;NUP		Promoter_Associated	13:25875018-25876154	Island	chr13:25874994-25876200	NM_014089;NM_014089;NM_001008564;NM_001008564	5'UTR;1stExon;5'UTR;1stExon	NUPL1;NUPL1;NUPL1;NUPL1	0.394677	-0.128094	0.750111	-0.866089	-0.128094	Cancer Trained * Post down vs Cancer Trained * Pre	-0.0023518	Cancer Trained * Post down vs Cancer Trained * Pre	0.00154954	-0.479559	12.6163	-3.55194	-0.479559	Healthy Aged-matched Trained * Post down vs Healthy Aged-matched Trained * Pre	-0.0090769	Healthy Aged-matched Trained * Post down vs Healthy Aged-matched Trained * Pre	0.808678	0.0383881	0.0598833	0.244711	0.0383881	Cancer Untrained * Post up vs Cancer Untrained * Pre	0.00074388	Cancer Untrained * Post up vs Cancer Untrained * Pre	0.821247	0.0358184	0.0521345	0.22833	0.0358184	Cancer Trained * Pre up vs Cancer Untrained * Pre	0.00065594	Cancer Trained * Pre up vs Cancer Untrained * Pre	0.238326	-0.171066	1.45942	-1.20807	-0.171066	Cancer Trained * Pre down vs Healthy Aged-matched Trained * Pre	-0.0037332	Cancer Trained * Pre down vs Healthy Aged-matched Trained * Pre	0.385403	-0.130664	0.780508	-0.883464	-0.130664	Cancer Trained * Post down vs Cancer Untrained * Post	-0.0024397	Cancer Trained * Post down vs Cancer Untrained * Post	0.21439	0.180399	1.62301	1.27397	0.180399	Cancer Trained * Post up vs Healthy Aged-matched Trained * Post	0.00299189	Cancer Trained * Post up vs Healthy Aged-matched Trained * Post	2.74909	0.751682	1.36715	1
422857	cg26695125	ABI1	0.0413854	10						Promoter_Associated	10:27149424-27150603	Island	chr10:27149166-27150229	NM_001012750;NM_005470;NM_001012752;NM_001012751	Body;Body;Body;Body	ABI1;ABI1;ABI1;ABI1	0.110725	-0.228239	2.7342	-1.65354	-0.228239	Cancer Trained * Post down vs Cancer Trained * Pre	-0.0065561	Cancer Trained * Post down vs Cancer Trained * Pre	0.00620816	-0.376555	8.93076	-2.98844	-0.376555	Healthy Aged-matched Trained * Post down vs Healthy Aged-matched Trained * Pre	-0.0091065	Healthy Aged-matched Trained * Post down vs Healthy Aged-matched Trained * Pre	0.641589	0.0689842	0.222022	0.471192	0.0689842	Cancer Untrained * Post up vs Cancer Untrained * Pre	0.00206556	Cancer Untrained * Post up vs Cancer Untrained * Pre	0.300095	0.15492	1.11973	1.05817	0.15492	Cancer Trained * Pre up vs Cancer Untrained * Pre	0.0048126	Cancer Trained * Pre up vs Cancer Untrained * Pre	0.787257	0.0360501	0.0744132	0.272788	0.0360501	Cancer Trained * Pre up vs Healthy Aged-matched Trained * Pre	0.00167344	Cancer Trained * Pre up vs Healthy Aged-matched Trained * Pre	0.312433	-0.142303	1.06287	-1.03095	-0.142303	Cancer Trained * Post down vs Cancer Untrained * Post	-0.0038091	Cancer Trained * Post down vs Cancer Untrained * Post	0.175262	0.184366	1.94626	1.39508	0.184366	Cancer Trained * Post up vs Healthy Aged-matched Trained * Post	0.00422378	Cancer Trained * Post up vs Healthy Aged-matched Trained * Post	2.74467	0.653659	1.19078	1
18495	cg04522604	C5orf13	0.0446626	5		ENST00000513684.1;ENST00000514515.1;ENST00000507742.1;ENST00000257435.7;ENST00000453526	TSS1500;TSS1500;TSS1500;TSS1500;TSS1500;TSS1500;TSS1500;TSS1500;TSS1500;TSS1500;TSS1500	NREP;NREP;NREP;NREP;NREP;NREP;NREP;NREP;NREP;NREP;NREP;NREP;NREP;NREP;NREP;NREP;NREP		Promoter_Associated	5:111092892-111094234	Island	chr5:111093438-111093980	NM_001142481;NM_001142477;NM_001142474;NM_001142479;NM_001142482;NM_001142475;NM_001142	TSS1500;TSS200;Body;TSS1500;TSS1500;Body;TSS200;TSS1500;TSS1500;TSS1500	C5orf13;C5orf13;C5orf13;C5orf13;C5orf13;C5orf13;C5orf13;C5orf13;C5orf13;C5orf13	0.785188	-0.0254759	0.0759064	-0.275511	-0.0254759	Cancer Trained * Post down vs Cancer Trained * Pre	-0.0007488	Cancer Trained * Post down vs Cancer Trained * Pre	0.00178673	-0.295036	12.2166	-3.49523	-0.295036	Healthy Aged-matched Trained * Post down vs Healthy Aged-matched Trained * Pre	-0.0081626	Healthy Aged-matched Trained * Post down vs Healthy Aged-matched Trained * Pre	0.538696	0.0611369	0.388575	0.623358	0.0611369	Cancer Untrained * Post up vs Cancer Untrained * Pre	0.00181561	Cancer Untrained * Post up vs Cancer Untrained * Pre	0.585093	0.0542484	0.305943	0.553121	0.0542484	Cancer Trained * Pre up vs Cancer Untrained * Pre	0.00154844	Cancer Trained * Pre up vs Cancer Untrained * Pre	0.0556705	-0.177688	4.02831	-2.00707	-0.177688	Cancer Trained * Pre down vs Healthy Aged-matched Trained * Pre	-0.0050634	Cancer Trained * Pre down vs Healthy Aged-matched Trained * Pre	0.729264	-0.0323645	0.122506	-0.350008	-0.0323645	Cancer Trained * Post down vs Cancer Untrained * Post	-0.001016	Cancer Trained * Post down vs Cancer Untrained * Post	0.309322	0.0918727	1.07691	1.03775	0.0918727	Cancer Trained * Post up vs Healthy Aged-matched Trained * Post	0.00235044	Cancer Trained * Post up vs Healthy Aged-matched Trained * Post	2.68743	0.287228	0.534392	1
451585	cg07600884	LRRC8D	0.0459949	1		ENST00000525774.1;ENST00000337338.5;ENST00000394593.3	TSS1500;TSS1500;TSS1500	LRRC8D;LRRC8D;LRRC8D		Promoter_Associated	1:90286115-90286701	Island	chr1:90286189-90287222	NM_018103;NM_001134479	TSS1500;TSS1500	LRRC8D;LRRC8D	0.389521	0.273734	0.766878	0.875716	0.273734	Cancer Trained * Post up vs Cancer Trained * Pre	0.0309661	Cancer Trained * Post up vs Cancer Trained * Pre	0.00454429	0.889593	9.71927	3.11757	0.889593	Healthy Aged-matched Trained * Post up vs Healthy Aged-matched Trained * Pre	0.0761571	Healthy Aged-matched Trained * Post up vs Healthy Aged-matched Trained * Pre	0.988866	-0.0046732	0.00019868	-0.0140952	-0.0046732	Cancer Untrained * Post down vs Cancer Untrained * Pre	-0.0012709	Cancer Untrained * Post down vs Cancer Untrained * Pre	0.809677	-0.0806998	0.0592463	-0.243406	-0.0806998	Cancer Trained * Pre down vs Cancer Untrained * Pre	-0.010274	Cancer Trained * Pre down vs Cancer Untrained * Pre	0.0426484	0.639278	4.56287	2.13609	0.639278	Cancer Trained * Pre up vs Healthy Aged-matched Trained * Pre	0.0487893	Cancer Trained * Pre up vs Healthy Aged-matched Trained * Pre	0.532806	0.197707	0.40005	0.632495	0.197707	Cancer Trained * Post up vs Cancer Untrained * Post	0.021963	Cancer Trained * Post up vs Cancer Untrained * Post	0.93825	0.023419	0.00612343	0.0782524	0.023419	Cancer Trained * Post up vs Healthy Aged-matched Trained * Post	0.00359828	Cancer Trained * Post up vs Healthy Aged-matched Trained * Post	2.6654	3.25539	6.10676	1
97503	cg11992021	CCDC123	0.0497584	19		ENST00000254262.4	TSS1500	C19orf40		Promoter_Associated	19:33462514-33463556	Island	chr19:33462715-33463308	NM_032816;NM_152266	Body;TSS1500	CCDC123;C19orf40	0.105027	-0.135476	2.82901	-1.68196	-0.135476	Cancer Trained * Post down vs Cancer Trained * Pre	-0.0019644	Cancer Trained * Post down vs Cancer Trained * Pre	0.00923809	0.207438	7.95914	2.82119	0.207438	Healthy Aged-matched Trained * Post up vs Healthy Aged-matched Trained * Pre	0.0030184	Healthy Aged-matched Trained * Post up vs Healthy Aged-matched Trained * Pre	0.933844	0.00716343	0.00703072	0.0838494	0.00716343	Cancer Untrained * Post up vs Cancer Untrained * Pre	6.88e-05	Cancer Untrained * Post up vs Cancer Untrained * Pre	0.565433	0.049766	0.33933	0.582521	0.049766	Cancer Trained * Pre up vs Cancer Untrained * Pre	0.00067537	Cancer Trained * Pre up vs Cancer Untrained * Pre	0.0064836	0.229063	8.82285	2.97033	0.229063	Cancer Trained * Pre up vs Healthy Aged-matched Trained * Pre	0.00325884	Cancer Trained * Pre up vs Healthy Aged-matched Trained * Pre	0.259798	-0.0928733	1.32951	-1.15304	-0.0928733	Cancer Trained * Post down vs Cancer Untrained * Post	-0.0013578	Cancer Trained * Post down vs Cancer Untrained * Post	0.152341	-0.11385	2.17955	-1.47633	-0.11385	Cancer Trained * Post down vs Healthy Aged-matched Trained * Post	-0.001724	Cancer Trained * Post down vs Healthy Aged-matched Trained * Post	2.6066	0.211385	0.40548	1
761684	cg20951821	ENC1	0.0499258	5		ENST00000510316.1;ENST00000302351.4;ENST00000302351.4;ENST00000537006.1;ENST00000511181	5'UTR;5'UTR;1stExon;TSS1500;5'UTR	ENC1;ENC1;ENC1;ENC1;HEXB		Promoter_Associated	5:73935597-73938388	Island	chr5:73935725-73937551	NM_003633;NM_003633	1stExon;5'UTR	ENC1;ENC1	0.405219	-0.132816	0.716826	-0.846656	-0.132816	Cancer Trained * Post down vs Cancer Trained * Pre	-0.0025816	Cancer Trained * Post down vs Cancer Trained * Pre	0.00568335	-0.433216	9.15167	-3.02517	-0.433216	Healthy Aged-matched Trained * Post down vs Healthy Aged-matched Trained * Pre	-0.0096359	Healthy Aged-matched Trained * Post down vs Healthy Aged-matched Trained * Pre	0.84837	0.0321448	0.0373232	0.193192	0.0321448	Cancer Untrained * Post up vs Cancer Untrained * Pre	0.00036396	Cancer Untrained * Post up vs Cancer Untrained * Pre	0.504149	-0.112771	0.459358	-0.67776	-0.112771	Cancer Trained * Pre down vs Cancer Untrained * Pre	-0.0032006	Cancer Trained * Pre down vs Cancer Untrained * Pre	0.0781041	-0.275928	3.37512	-1.83715	-0.275928	Cancer Trained * Pre down vs Healthy Aged-matched Trained * Pre	-0.0068709	Cancer Trained * Pre down vs Healthy Aged-matched Trained * Pre	0.0888491	-0.277732	3.13446	-1.77044	-0.277732	Cancer Trained * Post down vs Cancer Untrained * Post	-0.0061462	Cancer Trained * Post down vs Cancer Untrained * Post	0.871879	0.0244718	0.0265479	0.162935	0.0244718	Cancer Trained * Post up vs Healthy Aged-matched Trained * Post	0.00018341	Cancer Trained * Post up vs Healthy Aged-matched Trained * Post	2.6041	0.801045	1.53805	1
57377	cg15822765		0.0529102	6						Promoter_Associated	6:28956010-28957008	Island	chr6:28956106-28956578				0.673337	0.0622866	0.181969	0.426578	0.0622866	Cancer Trained * Post up vs Cancer Trained * Pre	0.00262536	Cancer Trained * Post up vs Cancer Trained * Pre	0.0037792	-0.425617	10.196	-3.19311	-0.425617	Healthy Aged-matched Trained * Post down vs Healthy Aged-matched Trained * Pre	-0.014797	Healthy Aged-matched Trained * Post down vs Healthy Aged-matched Trained * Pre	0.294078	-0.165981	1.14861	-1.07173	-0.165981	Cancer Untrained * Post down vs Cancer Untrained * Pre	-0.0059074	Cancer Untrained * Post down vs Cancer Untrained * Pre	0.528265	-0.0990524	0.409059	-0.639577	-0.0990524	Cancer Trained * Pre down vs Cancer Untrained * Pre	-0.0036759	Cancer Trained * Pre down vs Cancer Untrained * Pre	0.332291	-0.138216	0.977497	-0.988684	-0.138216	Cancer Trained * Pre down vs Healthy Aged-matched Trained * Pre	-0.0057338	Cancer Trained * Pre down vs Healthy Aged-matched Trained * Pre	0.384618	0.129215	0.783131	0.884947	0.129215	Cancer Trained * Post up vs Cancer Untrained * Post	0.00485685	Cancer Trained * Post up vs Cancer Untrained * Post	0.0192835	0.349688	6.25688	2.50138	0.349688	Cancer Trained * Post up vs Healthy Aged-matched Trained * Post	0.0116886	Cancer Trained * Post up vs Healthy Aged-matched Trained * Post	2.56082	0.682466	1.33251	1
246407	cg20696051	WDR60	0.054067	7		ENST00000407559.3	TSS1500	WDR60		Promoter_Associated	7:158648851-158649948	Island	chr7:158648984-158649759	NM_018051	TSS1500	WDR60	0.0878533	-0.195143	3.15532	-1.77632	-0.195143	Cancer Trained * Post down vs Cancer Trained * Pre	-0.0061539	Cancer Trained * Post down vs Cancer Trained * Pre	0.00824877	-0.287741	8.23229	-2.8692	-0.287741	Healthy Aged-matched Trained * Post down vs Healthy Aged-matched Trained * Pre	-0.0087233	Healthy Aged-matched Trained * Post down vs Healthy Aged-matched Trained * Pre	0.713967	-0.0431974	0.137436	-0.370723	-0.0431974	Cancer Untrained * Post down vs Cancer Untrained * Pre	-0.001404	Cancer Untrained * Post down vs Cancer Untrained * Pre	0.912178	-0.0129821	0.012413	-0.111414	-0.0129821	Cancer Trained * Pre down vs Cancer Untrained * Pre	-0.0004413	Cancer Trained * Pre down vs Cancer Untrained * Pre	0.466906	-0.0777082	0.545831	-0.738804	-0.0777082	Cancer Trained * Pre down vs Healthy Aged-matched Trained * Pre	-0.0023735	Cancer Trained * Pre down vs Healthy Aged-matched Trained * Pre	0.145808	-0.164928	2.25385	-1.50128	-0.164928	Cancer Trained * Post down vs Cancer Untrained * Post	-0.0051913	Cancer Trained * Post down vs Cancer Untrained * Post	0.888562	0.0148895	0.0200394	0.14156	0.0148895	Cancer Trained * Post up vs Healthy Aged-matched Trained * Post	0.00019585	Cancer Trained * Post up vs Healthy Aged-matched Trained * Post	2.54473	0.383897	0.754299	1
615807	cg24809299	NXT1	0.0542681	20		ENST00000254998.2;ENST00000254998.2;ENST00000442884.1	1stExon;5'UTR;3'UTR	NXT1;NXT1;RP3-322G13.7		Promoter_Associated	20:23330190-23331484	Island	chr20:23330636-23332046	NM_013248;NM_013248	1stExon;5'UTR	NXT1;NXT1	0.397268	-0.145466	0.741807	-0.861282	-0.145466	Cancer Trained * Post down vs Cancer Trained * Pre	-0.0039252	Cancer Trained * Post down vs Cancer Trained * Pre	0.00703845	-0.452667	8.61995	-2.93597	-0.452667	Healthy Aged-matched Trained * Post down vs Healthy Aged-matched Trained * Pre	-0.0117901	Healthy Aged-matched Trained * Post down vs Healthy Aged-matched Trained * Pre	0.318374	0.182386	1.03656	1.01812	0.182386	Cancer Untrained * Post up vs Cancer Untrained * Pre	0.00626512	Cancer Untrained * Post up vs Cancer Untrained * Pre	0.952008	-0.0108904	0.00369574	-0.0607926	-0.0108904	Cancer Trained * Pre down vs Cancer Untrained * Pre	0.00022201	Cancer Trained * Pre up vs Cancer Untrained * Pre	0.182653	-0.221648	1.8788	-1.37069	-0.221648	Cancer Trained * Pre down vs Healthy Aged-matched Trained * Pre	-0.0058606	Cancer Trained * Pre down vs Healthy Aged-matched Trained * Pre	0.0558322	-0.338743	4.02259	-2.00564	-0.338743	Cancer Trained * Post down vs Cancer Untrained * Post	-0.0099684	Cancer Trained * Post down vs Cancer Untrained * Post	0.601424	0.0855529	0.279914	0.529069	0.0855529	Cancer Trained * Post up vs Healthy Aged-matched Trained * Post	0.0020043	Cancer Trained * Post up vs Healthy Aged-matched Trained * Post	2.54197	0.906389	1.78285	1
620335	cg03766306	LOC492303	0.0548765	1		ENST00000455342.2	5'UTR	ZNF326		Promoter_Associated	1:90460051-90462019	Island	chr1:90460399-90461237	NR_002830;NM_182976;NM_182975	TSS1500;Body;Body	LOC492303;ZNF326;ZNF326	0.208949	-0.200348	1.6634	-1.28973	-0.200348	Cancer Trained * Post down vs Cancer Trained * Pre	-0.0061525	Cancer Trained * Post down vs Cancer Trained * Pre	0.00810915	-0.407893	8.27372	-2.87641	-0.407893	Healthy Aged-matched Trained * Post down vs Healthy Aged-matched Trained * Pre	-0.0122258	Healthy Aged-matched Trained * Post down vs Healthy Aged-matched Trained * Pre	0.490448	0.115319	0.489868	0.699906	0.115319	Cancer Untrained * Post up vs Cancer Untrained * Pre	0.004333	Cancer Untrained * Post up vs Cancer Untrained * Pre	0.43193	0.131614	0.638083	0.798801	0.131614	Cancer Trained * Pre up vs Cancer Untrained * Pre	0.00462422	Cancer Trained * Pre up vs Cancer Untrained * Pre	0.926752	0.0138114	0.00862367	0.0928637	0.0138114	Cancer Trained * Pre up vs Healthy Aged-matched Trained * Pre	0.00021994	Cancer Trained * Pre up vs Healthy Aged-matched Trained * Pre	0.247224	-0.184054	1.40384	-1.18484	-0.184054	Cancer Trained * Post down vs Cancer Untrained * Post	-0.0058613	Cancer Trained * Post down vs Cancer Untrained * Post	0.14917	0.221356	2.21513	1.48833	0.221356	Cancer Trained * Post up vs Healthy Aged-matched Trained * Post	0.00629328	Cancer Trained * Post up vs Healthy Aged-matched Trained * Post	2.53368	0.764248	1.50818	1
99325	cg07568298	KLHDC10	0.0572596	7		ENST00000335420.4;ENST00000463413.1;ENST00000468226.1	TSS1500;TSS1500;TSS1500	KLHDC10;KLHDC10;KLHDC10		Promoter_Associated	7:129709571-129710801	Island	chr7:129710092-129710493	NM_014997	TSS1500	KLHDC10	0.0983097	-0.179586	2.94875	-1.71719	-0.179586	Cancer Trained * Post down vs Cancer Trained * Pre	-0.0020615	Cancer Trained * Post down vs Cancer Trained * Pre	0.00689544	-0.281116	8.67053	-2.94458	-0.281116	Healthy Aged-matched Trained * Post down vs Healthy Aged-matched Trained * Pre	-0.0031609	Healthy Aged-matched Trained * Post down vs Healthy Aged-matched Trained * Pre	0.833914	0.0235035	0.0448959	0.211886	0.0235035	Cancer Untrained * Post up vs Cancer Untrained * Pre	0.00031538	Cancer Untrained * Post up vs Cancer Untrained * Pre	0.72324	0.0397274	0.128269	0.358146	0.0397274	Cancer Trained * Pre up vs Cancer Untrained * Pre	0.00050362	Cancer Trained * Pre up vs Cancer Untrained * Pre	0.30548	-0.104755	1.09453	-1.0462	-0.104755	Cancer Trained * Pre down vs Healthy Aged-matched Trained * Pre	-0.0012685	Cancer Trained * Pre down vs Healthy Aged-matched Trained * Pre	0.130845	-0.163362	2.44003	-1.56206	-0.163362	Cancer Trained * Post down vs Cancer Untrained * Post	-0.0018733	Cancer Trained * Post down vs Cancer Untrained * Post	0.974566	-0.0032245	0.00103705	-0.0322033	-0.0032245	Cancer Trained * Post down vs Healthy Aged-matched Trained * Post	-0.0001691	Cancer Trained * Post down vs Healthy Aged-matched Trained * Post	2.50211	0.342077	0.683577	1
98117	cg21418679	FBXO36	0.0581729	2		ENST00000373652.3;ENST00000465090.2;ENST00000283946.3;ENST00000409992.1;ENST00000428959	TSS1500;TSS1500;TSS1500;TSS1500;TSS1500;TSS1500;1stExon;1stExon;1stExon;TSS200;TSS200;T	FBXO36;FBXO36;FBXO36;FBXO36;TRIP12;TRIP12;TRIP12;TRIP12;TRIP12;TRIP12;TRIP12;TRIP12;TRI		Promoter_Associated	2:230786080-230787180	Island	chr2:230785912-230787665	NM_174899;NM_001284214;NM_004238;NM_001284216;NM_001284214;NM_004238;NM_001284216	TSS1500;1stExon;1stExon;1stExon;5'UTR;5'UTR;5'UTR	FBXO36;TRIP12;TRIP12;TRIP12;TRIP12;TRIP12;TRIP12	0.84854	-0.0378197	0.0372383	-0.192972	-0.0378197	Cancer Trained * Post down vs Cancer Trained * Pre	-0.0026167	Cancer Trained * Post down vs Cancer Trained * Pre	0.00172517	-0.627829	12.3146	-3.50921	-0.627829	Healthy Aged-matched Trained * Post down vs Healthy Aged-matched Trained * Pre	-0.0329157	Healthy Aged-matched Trained * Post down vs Healthy Aged-matched Trained * Pre	0.814225	-0.0493643	0.0563934	-0.237473	-0.0493643	Cancer Untrained * Post down vs Cancer Untrained * Pre	-0.0023708	Cancer Untrained * Post down vs Cancer Untrained * Pre	0.928158	0.0189322	0.00829476	0.0910756	0.0189322	Cancer Trained * Pre up vs Cancer Untrained * Pre	0.0012074	Cancer Trained * Pre up vs Cancer Untrained * Pre	0.158422	-0.272806	2.11373	-1.45387	-0.272806	Cancer Trained * Pre down vs Healthy Aged-matched Trained * Pre	-0.0171074	Cancer Trained * Pre down vs Healthy Aged-matched Trained * Pre	0.877671	0.0304769	0.0241821	0.155506	0.0304769	Cancer Trained * Post up vs Cancer Untrained * Post	0.00096147	Cancer Trained * Post up vs Cancer Untrained * Post	0.103369	0.317204	2.85772	1.69048	0.317204	Cancer Trained * Post up vs Healthy Aged-matched Trained * Post	0.0131916	Cancer Trained * Post up vs Healthy Aged-matched Trained * Post	2.49037	1.19569	2.40063	1
302445	cg23970785	DEXI	0.0594414	16		ENST00000573379.1;ENST00000570992.1;ENST00000469379.1;ENST00000331808.4	5'UTR;TSS1500;TSS1500;TSS1500	RP11-876N24.4;DEXI;DEXI;DEXI		Promoter_Associated	16:11035767-11037309	Island	chr16:11035496-11036696	NM_014015	TSS1500	DEXI	0.407084	-0.177434	0.711073	-0.843251	-0.177434	Cancer Trained * Post down vs Cancer Trained * Pre	-0.0039762	Cancer Trained * Post down vs Cancer Trained * Pre	0.00564682	-0.581598	9.16786	-3.02785	-0.581598	Healthy Aged-matched Trained * Post down vs Healthy Aged-matched Trained * Pre	-0.0178618	Healthy Aged-matched Trained * Post down vs Healthy Aged-matched Trained * Pre	0.127935	0.351405	2.47916	1.57454	0.351405	Cancer Untrained * Post up vs Cancer Untrained * Pre	0.00993595	Cancer Untrained * Post up vs Cancer Untrained * Pre	0.229947	0.274633	1.51423	1.23054	0.274633	Cancer Trained * Pre up vs Cancer Untrained * Pre	0.00714027	Cancer Trained * Pre up vs Cancer Untrained * Pre	0.287815	-0.218795	1.17952	-1.08606	-0.218795	Cancer Trained * Pre down vs Healthy Aged-matched Trained * Pre	-0.0089872	Cancer Trained * Pre down vs Healthy Aged-matched Trained * Pre	0.238309	-0.254206	1.45953	-1.20811	-0.254206	Cancer Trained * Post down vs Cancer Untrained * Post	-0.0067719	Cancer Trained * Post down vs Cancer Untrained * Post	0.366296	0.185369	0.846648	0.920135	0.185369	Cancer Trained * Post up vs Healthy Aged-matched Trained * Post	0.00489838	Cancer Trained * Post up vs Healthy Aged-matched Trained * Post	2.47437	1.36941	2.76719	1
417564	cg02717166	CCDC43	0.0614181	17		ENST00000315286.7;ENST00000472403.1	1stExon;5'UTR	CCDC43;C17orf104		Promoter_Associated	17:42766567-42767733	Island	chr17:42767006-42767253	NM_144609;NM_001099225	1stExon;1stExon	CCDC43;CCDC43	0.498513	-0.101736	0.471732	-0.686828	-0.101736	Cancer Trained * Post down vs Cancer Trained * Pre	-0.0027942	Cancer Trained * Post down vs Cancer Trained * Pre	0.0040867	-0.427441	9.99272	-3.16113	-0.427441	Healthy Aged-matched Trained * Post down vs Healthy Aged-matched Trained * Pre	-0.0116392	Healthy Aged-matched Trained * Post down vs Healthy Aged-matched Trained * Pre	0.849897	-0.0300426	0.0365657	-0.191222	-0.0300426	Cancer Untrained * Post down vs Cancer Untrained * Pre	-0.0011508	Cancer Untrained * Post down vs Cancer Untrained * Pre	0.924883	-0.0149632	0.00907087	-0.0952411	-0.0149632	Cancer Trained * Pre down vs Cancer Untrained * Pre	-0.0007195	Cancer Trained * Pre down vs Cancer Untrained * Pre	0.0490919	-0.29334	4.27839	-2.06843	-0.29334	Cancer Trained * Pre down vs Healthy Aged-matched Trained * Pre	-0.0085547	Cancer Trained * Pre down vs Healthy Aged-matched Trained * Pre	0.563774	-0.0866562	0.342254	-0.585025	-0.0866562	Cancer Trained * Post down vs Cancer Untrained * Post	-0.002363	Cancer Trained * Post down vs Cancer Untrained * Post	0.821333	0.0323655	0.0520837	0.228219	0.0323655	Cancer Trained * Post up vs Healthy Aged-matched Trained * Post	0.00029026	Cancer Trained * Post up vs Healthy Aged-matched Trained * Post	2.45015	0.671974	1.37129	1
665782	cg21988874	TAX1BP1	0.064775	7		ENST00000441955.1;ENST00000418691.1;ENST00000543117.1;ENST00000422800.1;ENST00000265393	TSS200;5'UTR;5'UTR;5'UTR;5'UTR;5'UTR;5'UTR;5'UTR;5'UTR;5'UTR	AC004549.6;TAX1BP1;TAX1BP1;TAX1BP1;TAX1BP1;TAX1BP1;TAX1BP1;TAX1BP1;TAX1BP1;TAX1BP1		Promoter_Associated	7:27779013-27780839	Island	chr7:27779566-27780601	NM_001206901;NM_006024;NM_001079864;NM_001206902	5'UTR;5'UTR;5'UTR;5'UTR	TAX1BP1;TAX1BP1;TAX1BP1;TAX1BP1	0.158938	-0.192716	2.10829	-1.452	-0.192716	Cancer Trained * Post down vs Cancer Trained * Pre	-0.0041033	Cancer Trained * Post down vs Cancer Trained * Pre	0.00895121	-0.343441	8.03491	-2.83459	-0.343441	Healthy Aged-matched Trained * Post down vs Healthy Aged-matched Trained * Pre	-0.0077813	Healthy Aged-matched Trained * Post down vs Healthy Aged-matched Trained * Pre	0.287412	0.153022	1.18154	1.08699	0.153022	Cancer Untrained * Post up vs Cancer Untrained * Pre	0.00319646	Cancer Untrained * Post up vs Cancer Untrained * Pre	0.125107	0.223396	2.51822	1.58689	0.223396	Cancer Trained * Pre up vs Cancer Untrained * Pre	0.00485805	Cancer Trained * Pre up vs Cancer Untrained * Pre	0.385338	-0.112281	0.780725	-0.883586	-0.112281	Cancer Trained * Pre down vs Healthy Aged-matched Trained * Pre	-0.0030179	Cancer Trained * Pre down vs Healthy Aged-matched Trained * Pre	0.365458	-0.122342	0.849663	-0.921772	-0.122342	Cancer Trained * Post down vs Cancer Untrained * Post	-0.0024417	Cancer Trained * Post down vs Cancer Untrained * Post	0.764751	0.0384438	0.0915247	0.30253	0.0384438	Cancer Trained * Post up vs Healthy Aged-matched Trained * Post	0.00066005	Cancer Trained * Post up vs Healthy Aged-matched Trained * Post	2.4108	0.530854	1.10099	1
268407	cg25520939	GNPDA2	0.0659938	4		ENST00000511187.1;ENST00000507534.1;ENST00000509756.1;ENST00000507917.1;ENST00000295448	3'UTR;5'UTR;5'UTR;5'UTR;5'UTR	GNPDA2;GNPDA2;GNPDA2;GNPDA2;GNPDA2		Promoter_Associated	4:44727827-44729460	Island	chr4:44728033-44728719	NM_138335	5'UTR	GNPDA2	0.342958	-0.144081	0.934491	-0.966691	-0.144081	Cancer Trained * Post down vs Cancer Trained * Pre	-0.0023448	Cancer Trained * Post down vs Cancer Trained * Pre	0.00845727	-0.388946	8.17184	-2.85864	-0.388946	Healthy Aged-matched Trained * Post down vs Healthy Aged-matched Trained * Pre	-0.0072428	Healthy Aged-matched Trained * Post down vs Healthy Aged-matched Trained * Pre	0.163284	0.227077	2.06326	1.43641	0.227077	Cancer Untrained * Post up vs Cancer Untrained * Pre	0.00464781	Cancer Untrained * Post up vs Cancer Untrained * Pre	0.503548	0.107297	0.460666	0.678724	0.107297	Cancer Trained * Pre up vs Cancer Untrained * Pre	0.0019953	Cancer Trained * Pre up vs Cancer Untrained * Pre	0.347764	-0.136555	0.915721	-0.956933	-0.136555	Cancer Trained * Pre down vs Healthy Aged-matched Trained * Pre	-0.0028666	Cancer Trained * Pre down vs Healthy Aged-matched Trained * Pre	0.0888671	-0.263861	3.13408	-1.77033	-0.263861	Cancer Trained * Post down vs Cancer Untrained * Post	-0.0049973	Cancer Trained * Post down vs Cancer Untrained * Post	0.454949	0.10831	0.576082	0.759	0.10831	Cancer Trained * Post up vs Healthy Aged-matched Trained * Post	0.00203147	Cancer Trained * Post up vs Healthy Aged-matched Trained * Post	2.39703	0.665616	1.38842	1
536509	cg07180360	ZNF674	0.066505	X		ENST00000518708.1;ENST00000523374.1;ENST00000421685.1;ENST00000414387.2;ENST00000521626	5'UTR;5'UTR;TSS1500;TSS1500;3'UTR;3'UTR	ZNF674;ZNF674;RP1-71L16.2;ZNF674;ZNF674;ZNF674		Promoter_Associated	X:46404458-46405206	Island	chrX:46404634-46405165	NM_001146291;NR_015378;NM_001039891	5'UTR;TSS1500;5'UTR	ZNF674;LOC401588;ZNF674	0.804683	0.0409687	0.0624654	0.249931	0.0409687	Cancer Trained * Post up vs Cancer Trained * Pre	0.00658193	Cancer Trained * Post up vs Cancer Trained * Pre	0.00949377	0.42042	7.89375	2.80958	0.42042	Healthy Aged-matched Trained * Post up vs Healthy Aged-matched Trained * Pre	0.0623894	Healthy Aged-matched Trained * Post up vs Healthy Aged-matched Trained * Pre	0.0647898	0.335876	3.73198	1.93183	0.335876	Cancer Untrained * Post up vs Cancer Untrained * Pre	0.0516841	Cancer Untrained * Post up vs Cancer Untrained * Pre	0.490323	0.121724	0.490154	0.70011	0.121724	Cancer Trained * Pre up vs Cancer Untrained * Pre	0.0176651	Cancer Trained * Pre up vs Cancer Untrained * Pre	0.400271	0.134301	0.732287	0.855738	0.134301	Cancer Trained * Pre up vs Healthy Aged-matched Trained * Pre	0.0173531	Cancer Trained * Pre up vs Healthy Aged-matched Trained * Pre	0.300839	-0.173183	1.11621	-1.05651	-0.173183	Cancer Trained * Post down vs Cancer Untrained * Post	-0.0274371	Cancer Trained * Post down vs Cancer Untrained * Post	0.130848	-0.245151	2.44	-1.56205	-0.245151	Cancer Trained * Post down vs Healthy Aged-matched Trained * Post	-0.0384543	Cancer Trained * Post down vs Healthy Aged-matched Trained * Post	2.39134	0.803187	1.67937	1
572764	cg04949346	SPC25	0.0680431	2		ENST00000479309.2;ENST00000282074.2;ENST00000451987.1;ENST00000472216.2	TSS1500;TSS200;5'UTR;3'UTR	SPC25;SPC25;SPC25;SPC25		Promoter_Associated	2:169746419-169747369	Island	chr2:169746719-169747005	NM_020675	TSS200	SPC25	0.158215	-0.218917	2.11593	-1.45462	-0.218917	Cancer Trained * Post down vs Cancer Trained * Pre	-0.0069763	Cancer Trained * Post down vs Cancer Trained * Pre	0.00768545	-0.398282	8.40438	-2.89903	-0.398282	Healthy Aged-matched Trained * Post down vs Healthy Aged-matched Trained * Pre	-0.0115572	Healthy Aged-matched Trained * Post down vs Healthy Aged-matched Trained * Pre	0.800289	0.0408134	0.0653725	0.255681	0.0408134	Cancer Untrained * Post up vs Cancer Untrained * Pre	0.00118827	Cancer Untrained * Post up vs Cancer Untrained * Pre	0.899249	0.0204167	0.0163591	0.127903	0.0204167	Cancer Trained * Pre up vs Cancer Untrained * Pre	0.0010454	Cancer Trained * Pre up vs Cancer Untrained * Pre	0.496724	-0.0993816	0.475711	-0.689718	-0.0993816	Cancer Trained * Pre down vs Healthy Aged-matched Trained * Pre	-0.0031246	Cancer Trained * Pre down vs Healthy Aged-matched Trained * Pre	0.124368	-0.239314	2.52859	-1.59015	-0.239314	Cancer Trained * Post down vs Cancer Untrained * Post	-0.0071192	Cancer Trained * Post down vs Cancer Untrained * Post	0.583764	0.0799835	0.308129	0.555093	0.0799835	Cancer Trained * Post up vs Healthy Aged-matched Trained * Post	0.00145625	Cancer Trained * Post up vs Healthy Aged-matched Trained * Post	2.37447	0.672255	1.41559	1
10061	cg08616760	ZNF354A	0.069566	5		ENST00000520331.1;ENST00000518048.1;ENST00000335815.2;ENST00000367003.4	TSS1500;TSS200;TSS200;5'UTR	ZNF354A;ZNF354A;ZNF354A;RP11-281O15.3		Promoter_Associated	5:178157287-178158428	Island	chr5:178157189-178157826	NM_005649	TSS200	ZNF354A	0.827893	0.0332098	0.0482655	0.219694	0.0332098	Cancer Trained * Post up vs Cancer Trained * Pre	0.00432768	Cancer Trained * Post up vs Cancer Trained * Pre	0.00557535	-0.418551	9.19989	-3.03313	-0.418551	Healthy Aged-matched Trained * Post down vs Healthy Aged-matched Trained * Pre	-0.0557395	Healthy Aged-matched Trained * Post down vs Healthy Aged-matched Trained * Pre	0.44668	-0.123962	0.597769	-0.773155	-0.123962	Cancer Untrained * Post down vs Cancer Untrained * Pre	-0.0172689	Cancer Untrained * Post down vs Cancer Untrained * Pre	0.388801	-0.140623	0.769246	-0.877067	-0.140623	Cancer Trained * Pre down vs Cancer Untrained * Pre	-0.0194612	Cancer Trained * Pre down vs Cancer Untrained * Pre	0.351716	-0.137344	0.900557	-0.948977	-0.137344	Cancer Trained * Pre down vs Healthy Aged-matched Trained * Pre	-0.019604	Cancer Trained * Pre down vs Healthy Aged-matched Trained * Pre	0.913696	0.0165493	0.0119857	0.109479	0.0165493	Cancer Trained * Post up vs Cancer Untrained * Post	0.00213543	Cancer Trained * Post up vs Cancer Untrained * Post	0.0395069	0.314417	4.7196	2.17246	0.314417	Cancer Trained * Post up vs Healthy Aged-matched Trained * Post	0.0404632	Cancer Trained * Post up vs Healthy Aged-matched Trained * Post	2.35815	0.673561	1.42815	1
808525	cg21496377	C1orf101	0.0706418	1		ENST00000478554.1;ENST00000366531.3;ENST00000464170.1;ENST00000391841.2;ENST00000460986	TSS1500;TSS1500;TSS1500;TSS200;TSS200;TSS200;5'UTR	C1orf101;C1orf101;C1orf101;C1orf101;C1orf101;C1orf101;C1orf101		Promoter_Associated	1:244624217-244625274	Island	chr1:244624501-244624920	NM_173807;NM_001242340;NM_001130957	TSS200;TSS200;TSS200	C1orf101;C1orf101;C1orf101	0.154559	-0.201717	2.15519	-1.46806	-0.201717	Cancer Trained * Post down vs Cancer Trained * Pre	-0.0039706	Cancer Trained * Post down vs Cancer Trained * Pre	0.00695097	-0.368923	8.65075	-2.94122	-0.368923	Healthy Aged-matched Trained * Post down vs Healthy Aged-matched Trained * Pre	-0.0072361	Healthy Aged-matched Trained * Post down vs Healthy Aged-matched Trained * Pre	0.816862	0.0341083	0.0547732	0.234037	0.0341083	Cancer Untrained * Post up vs Cancer Untrained * Pre	0.00097963	Cancer Untrained * Post up vs Cancer Untrained * Pre	0.838091	0.0300918	0.0426329	0.206477	0.0300918	Cancer Trained * Pre up vs Cancer Untrained * Pre	0.00069402	Cancer Trained * Pre up vs Cancer Untrained * Pre	0.429897	-0.105556	0.643809	-0.802377	-0.105556	Cancer Trained * Pre down vs Healthy Aged-matched Trained * Pre	-0.0024827	Cancer Trained * Pre down vs Healthy Aged-matched Trained * Pre	0.146839	-0.205733	2.24187	-1.49729	-0.205733	Cancer Trained * Post down vs Cancer Untrained * Post	-0.0042562	Cancer Trained * Post down vs Cancer Untrained * Post	0.643396	0.0616502	0.219613	0.468628	0.0616502	Cancer Trained * Post up vs Healthy Aged-matched Trained * Post	0.00078281	Cancer Trained * Post up vs Healthy Aged-matched Trained * Post	2.34685	0.553853	1.17999	1
373815	cg01597125	ALMS1	0.0710059	2		ENST00000377715.1;ENST00000377715.1	5'UTR;1stExon	ALMS1;ALMS1		Promoter_Associated	2:73612219-73614091	Island	chr2:73612655-73613661	NM_015120;NM_015120	1stExon;5'UTR	ALMS1;ALMS1	0.226665	-0.214069	1.5364	-1.23952	-0.214069	Cancer Trained * Post down vs Cancer Trained * Pre	-0.0066758	Cancer Trained * Post down vs Cancer Trained * Pre	0.00781535	0.455937	8.3635	2.89197	0.455937	Healthy Aged-matched Trained * Post up vs Healthy Aged-matched Trained * Pre	0.0158219	Healthy Aged-matched Trained * Post up vs Healthy Aged-matched Trained * Pre	0.334738	-0.180175	0.967462	-0.983597	-0.180175	Cancer Untrained * Post down vs Cancer Untrained * Pre	-0.0073781	Cancer Untrained * Post down vs Cancer Untrained * Pre	0.59647	-0.0982449	0.287651	-0.536331	-0.0982449	Cancer Trained * Pre down vs Cancer Untrained * Pre	-0.0052346	Cancer Trained * Pre down vs Cancer Untrained * Pre	0.061641	0.323541	3.82865	1.95669	0.323541	Cancer Trained * Pre up vs Healthy Aged-matched Trained * Pre	0.00996121	Cancer Trained * Pre up vs Healthy Aged-matched Trained * Pre	0.451364	-0.132139	0.585407	-0.765119	-0.132139	Cancer Trained * Post down vs Cancer Untrained * Post	-0.0045323	Cancer Trained * Post down vs Cancer Untrained * Post	0.0464332	-0.346464	4.39038	-2.09532	-0.346464	Cancer Trained * Post down vs Healthy Aged-matched Trained * Post	-0.0125365	Cancer Trained * Post down vs Healthy Aged-matched Trained * Post	2.34306	0.873566	1.86416	1
432071	cg27198948	FANCE	0.071411	6		ENST00000229769.2	TSS200	FANCE		Promoter_Associated	6:35419890-35420181	Island	chr6:35419879-35420766	NM_021922	TSS200	FANCE	0.300872	0.167483	1.11606	1.05644	0.167483	Cancer Trained * Post up vs Cancer Trained * Pre	0.00830029	Cancer Trained * Post up vs Cancer Trained * Pre	0.00366062	0.464	10.2792	3.20612	0.464	Healthy Aged-matched Trained * Post up vs Healthy Aged-matched Trained * Pre	0.02014	Healthy Aged-matched Trained * Post up vs Healthy Aged-matched Trained * Pre	0.886979	-0.0241443	0.0206168	-0.143585	-0.0241443	Cancer Untrained * Post down vs Cancer Untrained * Pre	-0.000914	Cancer Untrained * Post down vs Cancer Untrained * Pre	0.820495	-0.0385589	0.0525823	-0.229308	-0.0385589	Cancer Trained * Pre down vs Cancer Untrained * Pre	-0.0008715	Cancer Trained * Pre down vs Cancer Untrained * Pre	0.292951	0.163064	1.15411	1.07429	0.163064	Cancer Trained * Pre up vs Healthy Aged-matched Trained * Pre	0.00698158	Cancer Trained * Pre up vs Healthy Aged-matched Trained * Pre	0.343536	0.153069	0.932216	0.965513	0.153069	Cancer Trained * Post up vs Cancer Untrained * Post	0.00834274	Cancer Trained * Post up vs Cancer Untrained * Post	0.387659	-0.133453	0.773014	-0.879212	-0.133453	Cancer Trained * Post down vs Healthy Aged-matched Trained * Post	-0.0048581	Cancer Trained * Post down vs Healthy Aged-matched Trained * Post	2.33887	0.734807	1.57086	1
592412	cg06366009	S100A11	0.0737061	1		ENST00000432386.1;ENST00000478109.1	5'UTR;3'UTR	AL591893.1;S100A11		Promoter_Associated	1:152008736-152008990	Island	chr1:152008838-152009112	NM_005620	Body	S100A11	0.811913	0.0299231	0.0578347	0.240488	0.0299231	Cancer Trained * Post up vs Cancer Trained * Pre	0.00065629	Cancer Trained * Post up vs Cancer Trained * Pre	0.005614	-0.344193	9.18252	-3.03027	-0.344193	Healthy Aged-matched Trained * Post down vs Healthy Aged-matched Trained * Pre	-0.0080883	Healthy Aged-matched Trained * Post down vs Healthy Aged-matched Trained * Pre	0.723336	-0.0472488	0.128176	-0.358016	-0.0472488	Cancer Untrained * Post down vs Cancer Untrained * Pre	-0.0010349	Cancer Untrained * Post down vs Cancer Untrained * Pre	0.229129	-0.162693	1.51972	-1.23277	-0.162693	Cancer Trained * Pre down vs Cancer Untrained * Pre	-0.0033299	Cancer Trained * Pre down vs Cancer Untrained * Pre	0.0221188	-0.290672	5.95347	-2.43997	-0.290672	Cancer Trained * Pre down vs Healthy Aged-matched Trained * Pre	-0.0067272	Cancer Trained * Pre down vs Healthy Aged-matched Trained * Pre	0.498204	-0.0855214	0.472418	-0.687327	-0.0855214	Cancer Trained * Post down vs Cancer Untrained * Post	-0.0016387	Cancer Trained * Post down vs Cancer Untrained * Post	0.490112	0.0834444	0.490636	0.700454	0.0834444	Cancer Trained * Post up vs Healthy Aged-matched Trained * Post	0.0020174	Cancer Trained * Post up vs Healthy Aged-matched Trained * Post	2.3156	0.448122	0.967617	1
449413	cg07863244	ZNF620	0.0765866	3		ENST00000420891.1;ENST00000314529.6;ENST00000418905.1;ENST00000433723.2	TSS200;TSS200;TSS200;TSS200	ZNF620;ZNF620;ZNF620;ZNF620		Promoter_Associated	3:40547123-40548084	Island	chr3:40547391-40547628	NM_175888;NR_024114	TSS200;TSS200	ZNF620;ZNF620	0.993569	-0.0100089	6.63e-05	-0.0081409	-0.0100089	Cancer Trained * Post down vs Cancer Trained * Pre	-0.0006494	Cancer Trained * Post down vs Cancer Trained * Pre	0.00991746	3.13242	7.78953	2.79097	3.13242	Healthy Aged-matched Trained * Post up vs Healthy Aged-matched Trained * Pre	0.0484035	Healthy Aged-matched Trained * Post up vs Healthy Aged-matched Trained * Pre	0.673719	0.555583	0.181517	0.426048	0.555583	Cancer Untrained * Post up vs Cancer Untrained * Pre	-0.0070327	Cancer Untrained * Post down vs Cancer Untrained * Pre	0.428631	1.04924	0.647396	0.804609	1.04924	Cancer Trained * Pre up vs Cancer Untrained * Pre	0.0200536	Cancer Trained * Pre up vs Cancer Untrained * Pre	0.0138352	3.11645	7.00938	2.64752	3.11645	Cancer Trained * Pre up vs Healthy Aged-matched Trained * Pre	0.0516323	Cancer Trained * Pre up vs Healthy Aged-matched Trained * Pre	0.697371	0.48365	0.154751	0.393384	0.48365	Cancer Trained * Post up vs Cancer Untrained * Post	0.026437	Cancer Trained * Post up vs Cancer Untrained * Post	0.982569	-0.0259758	0.00048697	-0.0220673	-0.0259758	Cancer Trained * Post down vs Healthy Aged-matched Trained * Post	0.00257939	Cancer Trained * Post up vs Healthy Aged-matched Trained * Post	2.28742	43.2199	94.4732	1
759534	cg01744133	TBC1D2	0.0785819	9		ENST00000375066.5;ENST00000375064.1;ENST00000342112.5;ENST00000465784.1	TSS200;TSS1500;TSS1500;TSS1500	TBC1D2;TBC1D2;TBC1D2;TBC1D2		Promoter_Associated	9:101017283-101019522	Island	chr9:101017382-101018581	NM_018421	TSS200	TBC1D2	0.267394	0.173396	1.28683	1.13438	0.173396	Cancer Trained * Post up vs Cancer Trained * Pre	0.00452391	Cancer Trained * Post up vs Cancer Trained * Pre	0.00607284	0.418277	8.98571	2.99762	0.418277	Healthy Aged-matched Trained * Post up vs Healthy Aged-matched Trained * Pre	0.0100913	Healthy Aged-matched Trained * Post up vs Healthy Aged-matched Trained * Pre	0.319288	-0.164746	1.03258	-1.01616	-0.164746	Cancer Untrained * Post down vs Cancer Untrained * Pre	-0.003582	Cancer Untrained * Post down vs Cancer Untrained * Pre	0.316903	-0.165577	1.04302	-1.02128	-0.165577	Cancer Trained * Pre down vs Cancer Untrained * Pre	-0.0042589	Cancer Trained * Pre down vs Cancer Untrained * Pre	0.339868	0.142397	0.946753	0.973012	0.142397	Cancer Trained * Pre up vs Healthy Aged-matched Trained * Pre	0.00261378	Cancer Trained * Pre up vs Healthy Aged-matched Trained * Pre	0.269636	0.172565	1.27453	1.12895	0.172565	Cancer Trained * Post up vs Cancer Untrained * Post	0.00384703	Cancer Trained * Post up vs Cancer Untrained * Post	0.490219	-0.102484	0.49039	-0.700279	-0.102484	Cancer Trained * Post down vs Healthy Aged-matched Trained * Post	-0.0029537	Cancer Trained * Post down vs Healthy Aged-matched Trained * Post	2.26853	0.662537	1.46028	1
748157	cg05185776	FAM104B	0.0788401	X		ENST00000478918.1;ENST00000489298.1;ENST00000477847.2;ENST00000472571.2;ENST00000332132	TSS200;TSS200;TSS200;1stExon;1stExon;1stExon	FAM104B;FAM104B;FAM104B;FAM104B;FAM104B;FAM104B		Promoter_Associated	X:55187043-55188050	Island	chrX:55187321-55188007	NR_030722;NM_001166704;NM_138362;NM_001166701;NM_001166702;NM_001166700;NM_001166703;NM	Body;1stExon;1stExon;1stExon;TSS200;1stExon;TSS200;1stExon	FAM104B;FAM104B;FAM104B;FAM104B;FAM104B;FAM104B;FAM104B;FAM104B	0.614129	-0.0370633	0.260685	-0.510574	-0.0370633	Cancer Trained * Post down vs Cancer Trained * Pre	-0.0063962	Cancer Trained * Post down vs Cancer Trained * Pre	0.0072756	0.193636	8.53851	2.92207	0.193636	Healthy Aged-matched Trained * Post up vs Healthy Aged-matched Trained * Pre	0.0333192	Healthy Aged-matched Trained * Post up vs Healthy Aged-matched Trained * Pre	0.644363	0.0359764	0.218329	0.467257	0.0359764	Cancer Untrained * Post up vs Cancer Untrained * Pre	0.00619857	Cancer Untrained * Post up vs Cancer Untrained * Pre	0.768929	0.0228665	0.0882017	0.296988	0.0228665	Cancer Trained * Pre up vs Cancer Untrained * Pre	0.00394816	Cancer Trained * Pre up vs Cancer Untrained * Pre	0.0210915	0.171065	6.05816	2.46133	0.171065	Cancer Trained * Pre up vs Healthy Aged-matched Trained * Pre	0.0295234	Cancer Trained * Pre up vs Healthy Aged-matched Trained * Pre	0.495826	-0.0501731	0.477718	-0.691172	-0.0501731	Cancer Trained * Post down vs Cancer Untrained * Post	-0.0086466	Cancer Trained * Post down vs Cancer Untrained * Post	0.399027	-0.059634	0.736216	-0.85803	-0.059634	Cancer Trained * Post down vs Healthy Aged-matched Trained * Post	-0.010192	Cancer Trained * Post down vs Healthy Aged-matched Trained * Post	2.26612	0.149267	0.329345	1
337255	cg01168535		0.07899	7						Promoter_Associated	7:100290957-100292447	Island	chr7:100291183-100292266				0.207116	-0.298486	1.6773	-1.29511	-0.298486	Cancer Trained * Post down vs Cancer Trained * Pre	-0.0098584	Cancer Trained * Post down vs Cancer Trained * Pre	0.00724464	0.615156	8.54897	2.92386	0.615156	Healthy Aged-matched Trained * Post up vs Healthy Aged-matched Trained * Pre	0.019184	Healthy Aged-matched Trained * Post up vs Healthy Aged-matched Trained * Pre	0.465537	-0.181164	0.549231	-0.741101	-0.181164	Cancer Untrained * Post down vs Cancer Untrained * Pre	-0.0048591	Cancer Untrained * Post down vs Cancer Untrained * Pre	0.874923	0.0388752	0.0252904	0.15903	0.0388752	Cancer Trained * Pre up vs Cancer Untrained * Pre	0.00144428	Cancer Trained * Pre up vs Cancer Untrained * Pre	0.0193943	0.551392	6.24412	2.49882	0.551392	Cancer Trained * Pre up vs Healthy Aged-matched Trained * Pre	0.0155435	Cancer Trained * Pre up vs Healthy Aged-matched Trained * Pre	0.736418	-0.0784469	0.115855	-0.340374	-0.0784469	Cancer Trained * Post down vs Cancer Untrained * Post	-0.0035551	Cancer Trained * Post down vs Cancer Untrained * Post	0.113181	-0.36225	2.69506	-1.64166	-0.36225	Cancer Trained * Post down vs Healthy Aged-matched Trained * Post	-0.0134989	Cancer Trained * Post down vs Healthy Aged-matched Trained * Post	2.26473	1.50371	3.31984	1
139822	cg00579484	C14orf93	0.0856428	14		ENST00000556896.1;ENST00000397377.1;ENST00000397376.2;ENST00000554536.1;ENST00000556812	3'UTR;5'UTR;5'UTR;3'UTR;3'UTR;5'UTR;5'UTR;5'UTR;5'UTR;5'UTR;5'UTR;3'UTR;3'UTR	C14orf93;C14orf93;C14orf93;C14orf93;C14orf93;C14orf93;C14orf93;C14orf93;C14orf93;C14orf		Promoter_Associated	14:23475785-23476943	Island	chr14:23475922-23476427	NM_021944;NM_001130706;NM_001130708	5'UTR;5'UTR;5'UTR	C14orf93;C14orf93;C14orf93	0.549909	-0.0918407	0.367363	-0.606105	-0.0918407	Cancer Trained * Post down vs Cancer Trained * Pre	-0.0024874	Cancer Trained * Post down vs Cancer Trained * Pre	0.00796706	-0.398907	8.31668	-2.88387	-0.398907	Healthy Aged-matched Trained * Post down vs Healthy Aged-matched Trained * Pre	-0.0117148	Healthy Aged-matched Trained * Post down vs Healthy Aged-matched Trained * Pre	0.547804	0.0979302	0.371283	0.60933	0.0979302	Cancer Untrained * Post up vs Cancer Untrained * Pre	0.00326603	Cancer Untrained * Post up vs Cancer Untrained * Pre	0.178025	0.222734	1.92064	1.38587	0.222734	Cancer Trained * Pre up vs Cancer Untrained * Pre	0.00642517	Cancer Trained * Pre up vs Cancer Untrained * Pre	0.892577	-0.019792	0.0186121	-0.136426	-0.019792	Cancer Trained * Pre down vs Healthy Aged-matched Trained * Pre	-0.0014626	Cancer Trained * Pre down vs Healthy Aged-matched Trained * Pre	0.829551	0.0329634	0.0473247	0.217542	0.0329634	Cancer Trained * Post up vs Cancer Untrained * Post	0.0006717	Cancer Trained * Post up vs Cancer Untrained * Post	0.0587909	0.287275	3.9211	1.98018	0.287275	Cancer Trained * Post up vs Healthy Aged-matched Trained * Post	0.00776477	Cancer Trained * Post up vs Healthy Aged-matched Trained * Post	2.20545	0.632968	1.43501	1
102371	cg25652029	ITGA4	0.0872413	2	DMR	ENST00000478440.1;ENST00000425522.1;ENST00000425522.1;ENST00000476089.1;ENST00000339307	TSS1500;5'UTR;1stExon;TSS200;TSS200;TSS200;TSS1500;TSS1500;TSS1500	ITGA4;ITGA4;ITGA4;ITGA4;ITGA4;ITGA4;ITGA4;ITGA4;ITGA4		Promoter_Associated	2:182321307-182322426	Island	chr2:182321761-182323029	NM_000885;NM_000885	5'UTR;1stExon	ITGA4;ITGA4	0.997517	-0.0004558	9.88e-06	-0.0031438	-0.0004558	Cancer Trained * Post down vs Cancer Trained * Pre	-0.0002156	Cancer Trained * Post down vs Cancer Trained * Pre	0.00945599	0.372049	7.90329	2.81128	0.372049	Healthy Aged-matched Trained * Post up vs Healthy Aged-matched Trained * Pre	0.0089136	Healthy Aged-matched Trained * Post up vs Healthy Aged-matched Trained * Pre	0.680389	0.0640886	0.173714	0.41679	0.0640886	Cancer Untrained * Post up vs Cancer Untrained * Pre	0.00204257	Cancer Untrained * Post up vs Cancer Untrained * Pre	0.799818	-0.0394102	0.0656887	-0.256298	-0.0394102	Cancer Trained * Pre down vs Cancer Untrained * Pre	-0.0007534	Cancer Trained * Pre down vs Cancer Untrained * Pre	0.0538951	0.28079	4.09239	2.02296	0.28079	Cancer Trained * Pre up vs Healthy Aged-matched Trained * Pre	0.00663168	Cancer Trained * Pre up vs Healthy Aged-matched Trained * Pre	0.479983	-0.103955	0.514177	-0.717061	-0.103955	Cancer Trained * Post down vs Cancer Untrained * Post	-0.0030115	Cancer Trained * Post down vs Cancer Untrained * Post	0.514804	-0.0917153	0.436614	-0.660768	-0.0917153	Cancer Trained * Post down vs Healthy Aged-matched Trained * Post	-0.0024975	Cancer Trained * Post down vs Healthy Aged-matched Trained * Post	2.19191	0.575845	1.31357	1
104017	cg17666825	DCUN1D4	0.0892796	4		ENST00000504661.1;ENST00000511675.1;ENST00000504113.1;ENST00000381437.4;ENST00000513800	TSS200;5'UTR;5'UTR;5'UTR;5'UTR	DCUN1D4;DCUN1D4;DCUN1D4;DCUN1D4;DCUN1D4		Promoter_Associated	4:52710788-52711144	Island	chr4:52710535-52711124	NM_001287757;NM_001040402;NM_015115;NM_001287755	5'UTR;Body;Body;Body	DCUN1D4;DCUN1D4;DCUN1D4;DCUN1D4	0.165536	-0.127449	2.04048	-1.42845	-0.127449	Cancer Trained * Post down vs Cancer Trained * Pre	-0.0016183	Cancer Trained * Post down vs Cancer Trained * Pre	0.00911036	-0.230262	7.99255	-2.82711	-0.230262	Healthy Aged-matched Trained * Post down vs Healthy Aged-matched Trained * Pre	-0.0028169	Healthy Aged-matched Trained * Post down vs Healthy Aged-matched Trained * Pre	0.604124	-0.0496944	0.275755	-0.525123	-0.0496944	Cancer Untrained * Post down vs Cancer Untrained * Pre	-0.0006118	Cancer Untrained * Post down vs Cancer Untrained * Pre	0.513304	0.0627563	0.439767	0.663149	0.0627563	Cancer Trained * Pre up vs Cancer Untrained * Pre	0.00085578	Cancer Trained * Pre up vs Cancer Untrained * Pre	0.944576	-0.0059986	0.00493109	-0.0702217	-0.0059986	Cancer Trained * Pre down vs Healthy Aged-matched Trained * Pre	-7.33e-05	Cancer Trained * Pre down vs Healthy Aged-matched Trained * Pre	0.867856	-0.0149982	0.0282579	-0.168101	-0.0149982	Cancer Trained * Post down vs Cancer Untrained * Post	-0.0001507	Cancer Trained * Post down vs Cancer Untrained * Post	0.267819	0.0968144	1.28448	1.13335	0.0968144	Cancer Trained * Post up vs Healthy Aged-matched Trained * Post	0.00112536	Cancer Trained * Post up vs Healthy Aged-matched Trained * Post	2.17501	0.216427	0.497531	1
101313	cg01087880	CRELD1	0.0915578	3		ENST00000326434.5;ENST00000414117.1;ENST00000465716.1;ENST00000491527.1;ENST00000397170	TSS1500;TSS1500;TSS1500;TSS1500;TSS200;TSS200;TSS200;TSS200	CRELD1;CRELD1;CRELD1;CRELD1;CRELD1;CRELD1;CRELD1;CRELD1		Promoter_Associated	3:9974268-9976243	Island	chr3:9974379-9975722	NM_001031717;NM_001077415;NM_015513	TSS200;TSS200;TSS200	CRELD1;CRELD1;CRELD1	0.292752	-0.161811	1.15508	-1.07475	-0.161811	Cancer Trained * Post down vs Cancer Trained * Pre	-0.0024465	Cancer Trained * Post down vs Cancer Trained * Pre	0.00739783	0.400645	8.49765	2.91507	0.400645	Healthy Aged-matched Trained * Post up vs Healthy Aged-matched Trained * Pre	0.0045716	Healthy Aged-matched Trained * Post up vs Healthy Aged-matched Trained * Pre	0.707717	0.0605597	0.143818	0.379233	0.0605597	Cancer Untrained * Post up vs Cancer Untrained * Pre	0.00068888	Cancer Untrained * Post up vs Cancer Untrained * Pre	0.567103	0.0926208	0.336405	0.580004	0.0926208	Cancer Trained * Pre up vs Cancer Untrained * Pre	0.00149873	Cancer Trained * Pre up vs Cancer Untrained * Pre	0.0206303	0.356223	6.10701	2.47124	0.356223	Cancer Trained * Pre up vs Healthy Aged-matched Trained * Pre	0.00442125	Cancer Trained * Pre up vs Healthy Aged-matched Trained * Pre	0.39699	-0.12975	0.742695	-0.861798	-0.12975	Cancer Trained * Post down vs Cancer Untrained * Post	-0.0016367	Cancer Trained * Post down vs Cancer Untrained * Post	0.164894	-0.206234	2.04694	-1.43071	-0.206234	Cancer Trained * Post down vs Healthy Aged-matched Trained * Post	-0.0025969	Cancer Trained * Post down vs Healthy Aged-matched Trained * Post	2.15658	0.611052	1.41672	1
156580	cg10298988	UBC	0.0944853	12		ENST00000536769.1;ENST00000536661.1;ENST00000541046.1;ENST00000339647.5;ENST00000538617	1stExon;3'UTR;5'UTR;5'UTR;5'UTR;5'UTR;5'UTR;TSS1500;TSS1500;TSS1500;TSS1500;TSS1500;TSS	UBC;UBC;UBC;UBC;UBC;UBC;UBC;UBC;UBC;UBC;UBC;UBC;UBC;UBC;UBC;UBC;UBC;UBC;UBC;UBC		Promoter_Associated	12:125398449-125399997	Island	chr12:125398558-125399899	NM_021009;NR_049820;NM_021009	5'UTR;TSS1500;1stExon	UBC;MIR5188;UBC	0.472573	-0.0871017	0.531934	-0.729338	-0.0871017	Cancer Trained * Post down vs Cancer Trained * Pre	-0.0018026	Cancer Trained * Post down vs Cancer Trained * Pre	0.00795237	-0.314485	8.32117	-2.88464	-0.314485	Healthy Aged-matched Trained * Post down vs Healthy Aged-matched Trained * Pre	-0.0052086	Healthy Aged-matched Trained * Post down vs Healthy Aged-matched Trained * Pre	0.910354	-0.0144073	0.0129364	-0.113738	-0.0144073	Cancer Untrained * Post down vs Cancer Untrained * Pre	-0.0002315	Cancer Untrained * Post down vs Cancer Untrained * Pre	0.722581	0.0454794	0.128908	0.359038	0.0454794	Cancer Trained * Pre up vs Cancer Untrained * Pre	0.00100867	Cancer Trained * Pre up vs Cancer Untrained * Pre	0.890767	-0.0158638	0.0192489	-0.138741	-0.0158638	Cancer Trained * Pre down vs Healthy Aged-matched Trained * Pre	-0.0002024	Cancer Trained * Pre down vs Healthy Aged-matched Trained * Pre	0.821591	-0.0272151	0.0519306	-0.227883	-0.0272151	Cancer Trained * Post down vs Cancer Untrained * Post	-0.0005624	Cancer Trained * Post down vs Cancer Untrained * Post	0.0761847	0.211519	3.4221	1.84989	0.211519	Cancer Trained * Post up vs Healthy Aged-matched Trained * Post	0.00320353	Cancer Trained * Post up vs Healthy Aged-matched Trained * Post	2.13358	0.380378	0.891407	1
190799	cg18864752	CAMTA1	0.0946877	1		ENST00000303635.6;ENST00000442889.1;ENST00000490738.1;ENST00000476163.1;ENST00000473578	TSS1500;3'UTR;TSS1500;TSS1500;TSS1500;TSS1500;TSS1500;TSS1500;TSS1500	CAMTA1;RP11-312B8.1;CAMTA1;CAMTA1;CAMTA1;CAMTA1;CAMTA1;CAMTA1;CAMTA1		Promoter_Associated	1:6844046-6846005	Island	chr1:6844313-6846366	NM_015215;NM_001195563;NM_001242701;NR_038934	TSS1500;TSS1500;TSS1500;TSS1500	CAMTA1;CAMTA1;CAMTA1;CAMTA1	0.77794	-0.0484048	0.081264	-0.285068	-0.0484048	Cancer Trained * Post down vs Cancer Trained * Pre	-0.0016564	Cancer Trained * Post down vs Cancer Trained * Pre	0.00806865	-0.446188	8.28588	-2.87852	-0.446188	Healthy Aged-matched Trained * Post down vs Healthy Aged-matched Trained * Pre	-0.0144614	Healthy Aged-matched Trained * Post down vs Healthy Aged-matched Trained * Pre	0.608565	-0.0934093	0.268998	-0.51865	-0.0934093	Cancer Untrained * Post down vs Cancer Untrained * Pre	-0.0026924	Cancer Untrained * Post down vs Cancer Untrained * Pre	0.703007	-0.0694586	0.148738	-0.385665	-0.0694586	Cancer Trained * Pre down vs Cancer Untrained * Pre	-0.0022467	Cancer Trained * Pre down vs Cancer Untrained * Pre	0.618896	-0.0818841	0.253694	-0.50368	-0.0818841	Cancer Trained * Pre down vs Healthy Aged-matched Trained * Pre	-0.0041436	Cancer Trained * Pre down vs Healthy Aged-matched Trained * Pre	0.886642	-0.0244541	0.0207407	-0.144016	-0.0244541	Cancer Trained * Post down vs Cancer Untrained * Post	-0.0012107	Cancer Trained * Post down vs Cancer Untrained * Post	0.0633411	0.315899	3.77578	1.94314	0.315899	Cancer Trained * Post up vs Healthy Aged-matched Trained * Post	0.0086614	Cancer Trained * Post up vs Healthy Aged-matched Trained * Post	2.13202	0.768385	1.80202	1
247463	cg13161612	AZIN2	0.0962702	1		ENST00000373440.1;ENST00000341637.4;ENST00000495135.1;ENST00000398167.1;ENST00000548559	TSS1500;5'UTR;5'UTR;5'UTR;TSS1500;TSS1500;TSS200;5'UTR;5'UTR;5'UTR;5'UTR;5'UTR;5'UTR;5'	ADC;ADC;ADC;ADC;AK2;ADC;ADC;ADC;ADC;ADC;ADC;ADC;ADC;ADC;ADC;ADC;ADC		Promoter_Associated	1:33545817-33548037	Island	chr1:33546524-33547243	NM_001301826;NM_001301825;NR_126031;NM_052998;NM_001293562;NM_001301824;NM_001301823	TSS1500;TSS1500;TSS1500;5'UTR;5'UTR;5'UTR;5'UTR	AZIN2;AZIN2;AZIN2;AZIN2;AZIN2;AZIN2;AZIN2	0.338015	-0.128984	0.954183	-0.976823	-0.128984	Cancer Trained * Post down vs Cancer Trained * Pre	-0.0029869	Cancer Trained * Post down vs Cancer Trained * Pre	0.0097157	0.33748	7.83854	2.79974	0.33748	Healthy Aged-matched Trained * Post up vs Healthy Aged-matched Trained * Pre	0.00901637	Healthy Aged-matched Trained * Post up vs Healthy Aged-matched Trained * Pre	0.663691	0.0616292	0.193632	0.440037	0.0616292	Cancer Untrained * Post up vs Cancer Untrained * Pre	0.00146837	Cancer Untrained * Post up vs Cancer Untrained * Pre	0.870873	-0.0230009	0.0269707	-0.164228	-0.0230009	Cancer Trained * Pre down vs Cancer Untrained * Pre	-0.0007236	Cancer Trained * Pre down vs Cancer Untrained * Pre	0.167542	0.179704	2.02051	1.42145	0.179704	Cancer Trained * Pre up vs Healthy Aged-matched Trained * Pre	0.00414441	Cancer Trained * Pre up vs Healthy Aged-matched Trained * Pre	0.118268	-0.213615	2.61709	-1.61774	-0.213615	Cancer Trained * Post down vs Cancer Untrained * Post	-0.0051788	Cancer Trained * Post down vs Cancer Untrained * Post	0.0322076	-0.286761	5.14499	-2.26826	-0.286761	Cancer Trained * Post down vs Healthy Aged-matched Trained * Post	-0.0078589	Cancer Trained * Post down vs Healthy Aged-matched Trained * Post	2.11991	0.462031	1.08974	1
544676	cg25889944	SBDSP	0.0965349	7		ENST00000438125.1;ENST00000437915.1	TSS1500;TSS1500	TYW1B;TYW1B		Promoter_Associated	7:72299742-72300863	Island	chr7:72299836-72300419	NR_001588;NR_024111;NR_024109;NM_001145440;NM_001145441;NR_024110	TSS200;TSS200;TSS200;TSS1500;TSS1500;TSS200	SBDSP;SBDSP;SBDSP;TYW1B;TYW1B;SBDSP	0.476014	-0.138189	0.52363	-0.723623	-0.138189	Cancer Trained * Post down vs Cancer Trained * Pre	-0.0030614	Cancer Trained * Post down vs Cancer Trained * Pre	0.00560329	-0.528403	9.18732	-3.03106	-0.528403	Healthy Aged-matched Trained * Post down vs Healthy Aged-matched Trained * Pre	-0.0133357	Healthy Aged-matched Trained * Post down vs Healthy Aged-matched Trained * Pre	0.958527	0.0106392	0.00275896	0.0525258	0.0106392	Cancer Untrained * Post up vs Cancer Untrained * Pre	0.00038332	Cancer Untrained * Post up vs Cancer Untrained * Pre	0.912816	-0.0224024	0.0122325	-0.110601	-0.0224024	Cancer Trained * Pre down vs Cancer Untrained * Pre	-0.0003567	Cancer Trained * Pre down vs Cancer Untrained * Pre	0.102258	-0.310139	2.87725	-1.69625	-0.310139	Cancer Trained * Pre down vs Healthy Aged-matched Trained * Pre	-0.0086093	Cancer Trained * Pre down vs Healthy Aged-matched Trained * Pre	0.378462	-0.171231	0.803972	-0.896645	-0.171231	Cancer Trained * Post down vs Cancer Untrained * Post	-0.0038015	Cancer Trained * Post down vs Cancer Untrained * Post	0.66518	0.0800749	0.191804	0.437955	0.0800749	Cancer Trained * Post up vs Healthy Aged-matched Trained * Post	0.00166498	Cancer Trained * Post up vs Healthy Aged-matched Trained * Post	2.11791	0.965472	2.27931	1
583499	cg19663555	SGCE	0.0979792	7		ENST00000428696.2;ENST00000445866.2;ENST00000450385.1;ENST00000437425.2;ENST00000425444	TSS1500;TSS1500;TSS1500;TSS1500;TSS1500;TSS1500;TSS1500;5'UTR;5'UTR;5'UTR	SGCE;SGCE;SGCE;SGCE;SGCE;SGCE;SGCE;PEG10;PEG10;PEG10		Promoter_Associated	7:94285312-94288187	Island	chr7:94284858-94286527	NM_001099401;NM_015068;NM_001099400;NM_001040152;NM_003919	TSS1500;5'UTR;TSS1500;5'UTR;TSS1500	SGCE;PEG10;SGCE;PEG10;SGCE	0.224165	0.052059	1.55355	1.24641	0.052059	Cancer Trained * Post up vs Cancer Trained * Pre	0.00868118	Cancer Trained * Post up vs Cancer Trained * Pre	0.00612559	0.114156	8.96413	2.99402	0.114156	Healthy Aged-matched Trained * Post up vs Healthy Aged-matched Trained * Pre	0.0190883	Healthy Aged-matched Trained * Post up vs Healthy Aged-matched Trained * Pre	0.903673	0.00541604	0.0149466	0.122256	0.00541604	Cancer Untrained * Post up vs Cancer Untrained * Pre	0.00089649	Cancer Untrained * Post up vs Cancer Untrained * Pre	0.620305	-0.0222233	0.25165	-0.501647	-0.0222233	Cancer Trained * Pre down vs Cancer Untrained * Pre	-0.0036935	Cancer Trained * Pre down vs Cancer Untrained * Pre	0.45518	0.0303359	0.575486	0.758608	0.0303359	Cancer Trained * Pre up vs Healthy Aged-matched Trained * Pre	0.00513636	Cancer Trained * Pre up vs Healthy Aged-matched Trained * Pre	0.564013	0.0244197	0.341833	0.584665	0.0244197	Cancer Trained * Post up vs Cancer Untrained * Post	0.00409119	Cancer Trained * Post up vs Cancer Untrained * Post	0.434533	-0.0317606	0.630812	-0.794237	-0.0317606	Cancer Trained * Post down vs Healthy Aged-matched Trained * Post	-0.0052708	Cancer Trained * Post down vs Healthy Aged-matched Trained * Post	2.10706	0.0459468	0.10903	1
116262	cg12503235	POU2F2	0.0982749	19		ENST00000527895.1;ENST00000560558.1;ENST00000526816.2;ENST00000534559.1;ENST00000529067	5'UTR;TSS1500;TSS1500;TSS1500;TSS1500;TSS1500;TSS1500;TSS1500;TSS1500;TSS1500;5'UTR;5'U	CTC-378H22.1;POU2F2;POU2F2;POU2F2;POU2F2;POU2F2;POU2F2;POU2F2;POU2F2;CTC-378H22.1;POU2F		Promoter_Associated	19:42636309-42638132	Island	chr19:42637277-42637684	NM_002698	TSS1500	POU2F2	0.287727	-0.121644	1.17996	-1.08626	-0.121644	Cancer Trained * Post down vs Cancer Trained * Pre	-0.0010418	Cancer Trained * Post down vs Cancer Trained * Pre	0.00725615	0.298829	8.54507	2.9232	0.298829	Healthy Aged-matched Trained * Post up vs Healthy Aged-matched Trained * Pre	0.0024209	Healthy Aged-matched Trained * Post up vs Healthy Aged-matched Trained * Pre	0.978551	0.00322549	0.00073744	0.0271559	0.00322549	Cancer Untrained * Post up vs Cancer Untrained * Pre	0.00012356	Cancer Untrained * Post up vs Cancer Untrained * Pre	0.42572	0.0961804	0.655707	0.809758	0.0961804	Cancer Trained * Pre up vs Cancer Untrained * Pre	0.00087182	Cancer Trained * Pre up vs Cancer Untrained * Pre	0.0157148	0.277888	6.71765	2.59184	0.277888	Cancer Trained * Pre up vs Healthy Aged-matched Trained * Pre	0.00220103	Cancer Trained * Pre up vs Healthy Aged-matched Trained * Pre	0.799903	-0.0286888	0.0656318	-0.256187	-0.0286888	Cancer Trained * Post down vs Cancer Untrained * Post	-0.0002935	Cancer Trained * Post down vs Cancer Untrained * Post	0.195566	-0.142585	1.76857	-1.32988	-0.142585	Cancer Trained * Post down vs Healthy Aged-matched Trained * Post	-0.0012616	Cancer Trained * Post down vs Healthy Aged-matched Trained * Post	2.10486	0.329947	0.783774	1
765434	cg10237479	C6orf226	0.100187	6	RDMR	ENST00000408925.2	TSS1500	C6orf226		Promoter_Associated	6:42857704-42859086	Island	chr6:42858169-42858960	NM_001008739	TSS1500	C6orf226	0.643538	0.0667823	0.219424	0.468427	0.0667823	Cancer Trained * Post up vs Cancer Trained * Pre	0.00300083	Cancer Trained * Post up vs Cancer Trained * Pre	0.00626973	-0.388396	8.90619	-2.98432	-0.388396	Healthy Aged-matched Trained * Post down vs Healthy Aged-matched Trained * Pre	-0.0166563	Healthy Aged-matched Trained * Post down vs Healthy Aged-matched Trained * Pre	0.965312	0.0066424	0.00192956	0.0439268	0.0066424	Cancer Untrained * Post up vs Cancer Untrained * Pre	0.00020495	Cancer Untrained * Post up vs Cancer Untrained * Pre	0.651773	0.0690721	0.208648	0.45678	0.0690721	Cancer Trained * Pre up vs Cancer Untrained * Pre	0.00338947	Cancer Trained * Pre up vs Cancer Untrained * Pre	0.360578	-0.127128	0.867419	-0.931353	-0.127128	Cancer Trained * Pre down vs Healthy Aged-matched Trained * Pre	-0.005542	Cancer Trained * Pre down vs Healthy Aged-matched Trained * Pre	0.373418	0.129212	0.821422	0.906323	0.129212	Cancer Trained * Post up vs Cancer Untrained * Post	0.00618535	Cancer Trained * Post up vs Cancer Untrained * Post	0.0239886	0.328051	5.77606	2.40334	0.328051	Cancer Trained * Post up vs Healthy Aged-matched Trained * Post	0.0141151	Cancer Trained * Post up vs Healthy Aged-matched Trained * Post	2.0908	0.531205	1.27034	1
717279	cg17374051	LOC400657	0.101559	18						Promoter_Associated	18:72265586-72265946	Island	chr18:72264517-72265964	NR_024484	TSS1500	LOC400657	0.639107	0.0778054	0.22536	0.474721	0.0778054	Cancer Trained * Post up vs Cancer Trained * Pre	0.00300509	Cancer Trained * Post up vs Cancer Trained * Pre	0.00547392	-0.454947	9.24613	-3.04074	-0.454947	Healthy Aged-matched Trained * Post down vs Healthy Aged-matched Trained * Pre	-0.0166376	Healthy Aged-matched Trained * Post down vs Healthy Aged-matched Trained * Pre	0.403031	0.147879	0.723627	0.850663	0.147879	Cancer Untrained * Post up vs Cancer Untrained * Pre	0.00582662	Cancer Untrained * Post up vs Cancer Untrained * Pre	0.585557	0.0960346	0.305182	0.552433	0.0960346	Cancer Trained * Pre up vs Cancer Untrained * Pre	0.00318805	Cancer Trained * Pre up vs Cancer Untrained * Pre	0.154194	-0.23058	2.15917	-1.46941	-0.23058	Cancer Trained * Pre down vs Healthy Aged-matched Trained * Pre	-0.0096431	Cancer Trained * Pre down vs Healthy Aged-matched Trained * Pre	0.875414	0.0259614	0.0250907	0.1584	0.0259614	Cancer Trained * Post up vs Cancer Untrained * Post	0.00036652	Cancer Trained * Post up vs Cancer Untrained * Post	0.0655941	0.302173	3.70814	1.92565	0.302173	Cancer Trained * Post up vs Healthy Aged-matched Trained * Post	0.00999965	Cancer Trained * Post up vs Healthy Aged-matched Trained * Post	2.08088	0.698714	1.67889	1
475545	cg12094170	ATP5I	0.112036	4		ENST00000511290.1;ENST00000506838.1;ENST00000515116.1;ENST00000506525.1;ENST00000503300	TSS1500;1stExon;TSS1500;TSS1500;TSS200;TSS1500;TSS200;TSS200;TSS200;5'UTR;5'UTR	MYL5;MYL5;ATP5I;ATP5I;MYL5;ATP5I;ATP5I;ATP5I;MYL5;MYL5;MYL5		Promoter_Associated	4:667070-668394	Island	chr4:668051-668726	NM_007100;NR_033743	TSS200;TSS200	ATP5I;ATP5I	0.501913	0.139763	0.464238	0.68135	0.139763	Cancer Trained * Post up vs Cancer Trained * Pre	0.00503521	Cancer Trained * Post up vs Cancer Trained * Pre	0.00575868	-0.565451	9.11862	-3.0197	-0.565451	Healthy Aged-matched Trained * Post down vs Healthy Aged-matched Trained * Pre	-0.0229128	Healthy Aged-matched Trained * Post down vs Healthy Aged-matched Trained * Pre	0.573063	0.124243	0.3261	0.571051	0.124243	Cancer Untrained * Post up vs Cancer Untrained * Pre	0.00690904	Cancer Untrained * Post up vs Cancer Untrained * Pre	0.972088	0.00768938	0.00124907	0.0353422	0.00768938	Cancer Trained * Pre up vs Cancer Untrained * Pre	0.00031855	Cancer Trained * Pre up vs Cancer Untrained * Pre	0.133336	-0.304716	2.40734	-1.55156	-0.304716	Cancer Trained * Pre down vs Healthy Aged-matched Trained * Pre	-0.0136742	Cancer Trained * Pre down vs Healthy Aged-matched Trained * Pre	0.91082	0.023209	0.0128017	0.113145	0.023209	Cancer Trained * Post up vs Cancer Untrained * Post	-0.0015553	Cancer Trained * Post down vs Cancer Untrained * Post	0.0521274	0.400498	4.15859	2.03926	0.400498	Cancer Trained * Post up vs Healthy Aged-matched Trained * Post	0.0142738	Cancer Trained * Post up vs Healthy Aged-matched Trained * Post	2.00933	1.05683	2.6298	1
34565	cg01110525	CTDP1	0.114611	18		ENST00000317008.3	TSS1500	AC068473.1		Promoter_Associated	18:77440238-77440686	Island	chr18:77439094-77440398	NM_048368;NM_004715	Body;Body	CTDP1;CTDP1	0.47925	-0.06992	0.515913	-0.718271	-0.06992	Cancer Trained * Post down vs Cancer Trained * Pre	-0.0013798	Cancer Trained * Post down vs Cancer Trained * Pre	0.00670195	-0.262723	8.74082	-2.95649	-0.262723	Healthy Aged-matched Trained * Post down vs Healthy Aged-matched Trained * Pre	-0.0060461	Healthy Aged-matched Trained * Post down vs Healthy Aged-matched Trained * Pre	0.542295	0.0637877	0.381676	0.617799	0.0637877	Cancer Untrained * Post up vs Cancer Untrained * Pre	0.00173449	Cancer Untrained * Post up vs Cancer Untrained * Pre	0.298114	0.109715	1.12915	1.06262	0.109715	Cancer Trained * Pre up vs Cancer Untrained * Pre	0.00248369	Cancer Trained * Pre up vs Cancer Untrained * Pre	0.370195	-0.0850504	0.83275	-0.912551	-0.0850504	Cancer Trained * Pre down vs Healthy Aged-matched Trained * Pre	-0.0021683	Cancer Trained * Pre down vs Healthy Aged-matched Trained * Pre	0.80733	-0.0239927	0.0607482	-0.246471	-0.0239927	Cancer Trained * Post down vs Cancer Untrained * Post	-0.0006306	Cancer Trained * Post down vs Cancer Untrained * Post	0.258554	0.107753	1.33666	1.15614	0.107753	Cancer Trained * Post up vs Healthy Aged-matched Trained * Post	0.002498	Cancer Trained * Post up vs Healthy Aged-matched Trained * Post	1.99278	0.236046	0.592252	1
12782	cg09177884	ZFAND2A	0.116583	7		ENST00000484977.1;ENST00000422230.1;ENST00000413706.1;ENST00000484977.1;ENST00000436304	3'UTR;TSS1500;TSS1500;1stExon;1stExon;5'UTR;TSS200;TSS200;TSS200	ZFAND2A;AC091729.9;AC091729.9;ZFAND2A;AC091729.9;AC091729.9;ZFAND2A;AC091729.9;ZFAND2A		Promoter_Associated	7:1199435-1200523	Island	chr7:1198965-1200144	NM_182491;NM_182491	1stExon;5'UTR	ZFAND2A;ZFAND2A	0.720699	-0.0677701	0.130745	-0.361587	-0.0677701	Cancer Trained * Post down vs Cancer Trained * Pre	-0.0010273	Cancer Trained * Post down vs Cancer Trained * Pre	0.00788432	-0.494165	8.34209	-2.88827	-0.494165	Healthy Aged-matched Trained * Post down vs Healthy Aged-matched Trained * Pre	-0.0107655	Healthy Aged-matched Trained * Post down vs Healthy Aged-matched Trained * Pre	0.875817	0.0313861	0.0249272	0.157884	0.0313861	Cancer Untrained * Post up vs Cancer Untrained * Pre	0.00117018	Cancer Untrained * Post up vs Cancer Untrained * Pre	0.662636	0.08777	0.194935	0.441515	0.08777	Cancer Trained * Pre up vs Cancer Untrained * Pre	0.00220055	Cancer Trained * Pre up vs Cancer Untrained * Pre	0.700582	-0.069801	0.151308	-0.388983	-0.069801	Cancer Trained * Pre down vs Healthy Aged-matched Trained * Pre	-0.0020556	Cancer Trained * Pre down vs Healthy Aged-matched Trained * Pre	0.952041	-0.0113862	0.0036907	-0.0607511	-0.0113862	Cancer Trained * Post down vs Cancer Untrained * Post	3.06e-06	Cancer Trained * Post up vs Cancer Untrained * Post	0.0579606	0.356594	3.94899	1.98721	0.356594	Cancer Trained * Post up vs Healthy Aged-matched Trained * Post	0.00768257	Cancer Trained * Post up vs Healthy Aged-matched Trained * Post	1.98036	0.869569	2.19548	1
7561	cg08494157	UNKL	0.122578	16		ENST00000513783.1;ENST00000515195.1;ENST00000248104.7;ENST00000403703.1;ENST00000397464	TSS1500;TSS1500;TSS200;TSS200;TSS200;TSS200	UNKL;UNKL;UNKL;UNKL;UNKL;UNKL		Promoter_Associated	16:1428912-1430497	Island	chr16:1429050-1430104	NM_023076	TSS200	UNKL	0.59147	0.0407958	0.2956	0.543691	0.0407958	Cancer Trained * Post up vs Cancer Trained * Pre	0.00105882	Cancer Trained * Post up vs Cancer Trained * Pre	0.00642392	-0.203724	8.8458	-2.97419	-0.203724	Healthy Aged-matched Trained * Post down vs Healthy Aged-matched Trained * Pre	-0.0049934	Healthy Aged-matched Trained * Post down vs Healthy Aged-matched Trained * Pre	0.978614	-0.0021549	0.00073309	-0.0270756	-0.0021549	Cancer Untrained * Post down vs Cancer Untrained * Pre	9e-05	Cancer Untrained * Post up vs Cancer Untrained * Pre	0.823508	0.017938	0.0508007	0.22539	0.017938	Cancer Trained * Pre up vs Cancer Untrained * Pre	0.00043926	Cancer Trained * Pre up vs Cancer Untrained * Pre	0.204377	-0.0936236	1.69837	-1.30322	-0.0936236	Cancer Trained * Pre down vs Healthy Aged-matched Trained * Pre	-0.0024993	Cancer Trained * Pre down vs Healthy Aged-matched Trained * Pre	0.424754	0.0608887	0.658486	0.811472	0.0608887	Cancer Trained * Post up vs Cancer Untrained * Post	0.00140809	Cancer Trained * Post up vs Cancer Untrained * Post	0.0459432	0.150896	4.4118	2.10043	0.150896	Cancer Trained * Post up vs Healthy Aged-matched Trained * Post	0.00355297	Cancer Trained * Post up vs Healthy Aged-matched Trained * Post	1.94388	0.136806	0.35189	1
378153	cg18507129	CHST2	0.124584	3						Promoter_Associated	3:142839767-142841050	Island	chr3:142837885-142840838	NM_004267	Body	CHST2	0.366681	-0.161763	0.845267	-0.919384	-0.161763	Cancer Trained * Post down vs Cancer Trained * Pre	-0.0051036	Cancer Trained * Post down vs Cancer Trained * Pre	0.0091905	-0.453484	7.97153	-2.82339	-0.453484	Healthy Aged-matched Trained * Post down vs Healthy Aged-matched Trained * Pre	-0.0147607	Healthy Aged-matched Trained * Post down vs Healthy Aged-matched Trained * Pre	0.763123	-0.0568616	0.0928372	-0.304692	-0.0568616	Cancer Untrained * Post down vs Cancer Untrained * Pre	-0.0010984	Cancer Untrained * Post down vs Cancer Untrained * Pre	0.399455	0.159978	0.734861	0.857241	0.159978	Cancer Trained * Pre up vs Cancer Untrained * Pre	0.00561154	Cancer Trained * Pre up vs Cancer Untrained * Pre	0.596289	-0.0903933	0.287937	-0.536597	-0.0903933	Cancer Trained * Pre down vs Healthy Aged-matched Trained * Pre	-0.003011	Cancer Trained * Pre down vs Healthy Aged-matched Trained * Pre	0.756853	0.055077	0.0979888	0.313032	0.055077	Cancer Trained * Post up vs Cancer Untrained * Post	0.00160627	Cancer Trained * Post up vs Cancer Untrained * Post	0.243249	0.201328	1.42835	1.19513	0.201328	Cancer Trained * Post up vs Healthy Aged-matched Trained * Post	0.00664615	Cancer Trained * Post up vs Healthy Aged-matched Trained * Post	1.93207	0.747649	1.93484	1
107191	cg15194110	LRRN1	0.136524	3	DMR	ENST00000472075.1;ENST00000484993.1;ENST00000319331.3;ENST00000496115.1;ENST00000448413	TSS1500;TSS1500;TSS200;TSS1500;3'UTR;3'UTR;3'UTR	LRRN1;SUMF1;LRRN1;LRRN1;SUMF1;SUMF1;SUMF1		Promoter_Associated	3:3840126-3841725	Island	chr3:3840513-3842772	NM_020873	TSS200	LRRN1	0.270721	-0.228459	1.26862	-1.12633	-0.228459	Cancer Trained * Post down vs Cancer Trained * Pre	-0.00253	Cancer Trained * Post down vs Cancer Trained * Pre	0.00921985	-0.522532	7.96388	-2.82203	-0.522532	Healthy Aged-matched Trained * Post down vs Healthy Aged-matched Trained * Pre	-0.0075289	Healthy Aged-matched Trained * Post down vs Healthy Aged-matched Trained * Pre	0.939538	-0.0164832	0.00587012	-0.0766167	-0.0164832	Cancer Untrained * Post down vs Cancer Untrained * Pre	-0.0002567	Cancer Untrained * Post down vs Cancer Untrained * Pre	0.654066	0.0975756	0.205706	0.453548	0.0975756	Cancer Trained * Pre up vs Cancer Untrained * Pre	0.00107518	Cancer Trained * Pre up vs Cancer Untrained * Pre	0.348851	-0.18541	0.911529	-0.95474	-0.18541	Cancer Trained * Pre down vs Healthy Aged-matched Trained * Pre	-0.0039644	Cancer Trained * Pre down vs Healthy Aged-matched Trained * Pre	0.577774	-0.1144	0.318104	-0.564007	-0.1144	Cancer Trained * Post down vs Cancer Untrained * Post	-0.0011981	Cancer Trained * Post down vs Cancer Untrained * Post	0.580766	0.108664	0.313095	0.559549	0.108664	Cancer Trained * Post up vs Healthy Aged-matched Trained * Post	0.00103451	Cancer Trained * Post up vs Healthy Aged-matched Trained * Post	1.86553	0.959392	2.57136	1
47015	cg15703000	ZDHHC9	0.137381	X		ENST00000357166.6;ENST00000406492.2;ENST00000371064.3;ENST00000357166.6;ENST00000406492	5'UTR;5'UTR;TSS1500;1stExon;1stExon	ZDHHC9;ZDHHC9;ZDHHC9;ZDHHC9;ZDHHC9		Promoter_Associated	X:128977383-128978783	Island	chrX:128977325-128977998	NM_016032;NM_001008222;NM_016032	5'UTR;TSS200;1stExon	ZDHHC9;ZDHHC9;ZDHHC9	0.801421	-0.0125658	0.0646172	-0.254199	-0.0125658	Cancer Trained * Post down vs Cancer Trained * Pre	-0.0021531	Cancer Trained * Post down vs Cancer Trained * Pre	0.00747928	0.131338	8.47084	2.91047	0.131338	Healthy Aged-matched Trained * Post up vs Healthy Aged-matched Trained * Pre	0.0225196	Healthy Aged-matched Trained * Post up vs Healthy Aged-matched Trained * Pre	0.47126	0.038355	0.53513	0.731525	0.038355	Cancer Untrained * Post up vs Cancer Untrained * Pre	0.00658348	Cancer Untrained * Post up vs Cancer Untrained * Pre	0.669415	0.0226526	0.186659	0.432041	0.0226526	Cancer Trained * Pre up vs Cancer Untrained * Pre	0.00388064	Cancer Trained * Pre up vs Cancer Untrained * Pre	0.0917768	0.0829887	3.07464	1.75347	0.0829887	Cancer Trained * Pre up vs Healthy Aged-matched Trained * Pre	0.0142398	Cancer Trained * Pre up vs Healthy Aged-matched Trained * Pre	0.57253	-0.0282682	0.327013	-0.57185	-0.0282682	Cancer Trained * Post down vs Cancer Untrained * Post	-0.0048559	Cancer Trained * Post down vs Cancer Untrained * Post	0.209862	-0.0609146	1.65653	-1.28706	-0.0609146	Cancer Trained * Post down vs Healthy Aged-matched Trained * Post	-0.0104328	Cancer Trained * Post down vs Healthy Aged-matched Trained * Post	1.86098	0.0568441	0.152726	1
551198	cg17613148	TOR2A	0.151903	9		ENST00000463256.1;ENST00000336067.6;ENST00000373281.5;ENST00000472723.1;ENST00000496460	TSS1500;TSS1500;TSS1500;TSS1500;TSS1500;TSS1500;TSS1500	TOR2A;TOR2A;TOR2A;TOR2A;TOR2A;TOR2A;TOR2A		Promoter_Associated	9:130496383-130498311	Island	chr9:130497262-130497846	NM_130459;NM_001134430;NM_001134431;NM_001085347;NM_001252023;NM_001252021;NM_001252018	TSS1500;TSS1500;TSS1500;TSS1500;TSS1500;TSS1500;TSS1500	TOR2A;TOR2A;TOR2A;TOR2A;TOR2A;TOR2A;TOR2A	0.84605	-0.051427	0.0384891	-0.196187	-0.051427	Cancer Trained * Post down vs Cancer Trained * Pre	-0.0011955	Cancer Trained * Post down vs Cancer Trained * Pre	0.00665144	-0.708226	8.75953	-2.95965	-0.708226	Healthy Aged-matched Trained * Post down vs Healthy Aged-matched Trained * Pre	-0.0215914	Healthy Aged-matched Trained * Post down vs Healthy Aged-matched Trained * Pre	0.887755	-0.0396458	0.0203328	-0.142593	-0.0396458	Cancer Untrained * Post down vs Cancer Untrained * Pre	9.08e-05	Cancer Untrained * Post up vs Cancer Untrained * Pre	0.880377	-0.0422719	0.0231157	-0.152038	-0.0422719	Cancer Trained * Pre down vs Cancer Untrained * Pre	-0.0012223	Cancer Trained * Pre down vs Cancer Untrained * Pre	0.134116	-0.388583	2.39725	-1.5483	-0.388583	Cancer Trained * Pre down vs Healthy Aged-matched Trained * Pre	-0.0152298	Cancer Trained * Pre down vs Healthy Aged-matched Trained * Pre	0.838301	-0.0540531	0.0425204	-0.206205	-0.0540531	Cancer Trained * Post down vs Cancer Untrained * Post	-0.0025085	Cancer Trained * Post down vs Cancer Untrained * Post	0.295415	0.268215	1.14212	1.0687	0.268215	Cancer Trained * Post up vs Healthy Aged-matched Trained * Post	0.0051661	Cancer Trained * Post up vs Healthy Aged-matched Trained * Post	1.78795	1.53571	4.29461	1
118417	cg07516457	TAF1	0.15743	X		ENST00000276072.3;ENST00000538124.1	TSS1500;TSS200	TAF1;TAF1		Promoter_Associated	X:70585609-70587084	Island	chrX:70585715-70587063	NM_138923;NR_001568;NM_004606	TSS200;Body;TSS200	TAF1;BCYRN1;TAF1	0.857779	0.0164895	0.0327836	0.181062	0.0164895	Cancer Trained * Post up vs Cancer Trained * Pre	0.00290707	Cancer Trained * Post up vs Cancer Trained * Pre	0.00960227	-0.233175	7.86658	-2.80474	-0.233175	Healthy Aged-matched Trained * Post down vs Healthy Aged-matched Trained * Pre	-0.0402826	Healthy Aged-matched Trained * Post down vs Healthy Aged-matched Trained * Pre	0.62321	0.0480527	0.24747	0.497463	0.0480527	Cancer Untrained * Post up vs Cancer Untrained * Pre	0.008325	Cancer Untrained * Post up vs Cancer Untrained * Pre	0.759886	-0.0298474	0.0954775	-0.308994	-0.0298474	Cancer Trained * Pre down vs Cancer Untrained * Pre	-0.0051648	Cancer Trained * Pre down vs Cancer Untrained * Pre	0.15286	-0.128558	2.17382	-1.47439	-0.128558	Cancer Trained * Pre down vs Healthy Aged-matched Trained * Pre	-0.0222376	Cancer Trained * Pre down vs Healthy Aged-matched Trained * Pre	0.506299	-0.0614105	0.454701	-0.674315	-0.0614105	Cancer Trained * Post down vs Cancer Untrained * Post	-0.0105828	Cancer Trained * Post down vs Cancer Untrained * Post	0.1771	0.121107	1.92916	1.38894	0.121107	Cancer Trained * Post up vs Healthy Aged-matched Trained * Post	0.0209521	Cancer Trained * Post up vs Healthy Aged-matched Trained * Post	1.76197	0.182671	0.51837	1
294159	cg06500497	DNAJC2	0.157579	7		ENST00000457587.1;ENST00000425206.1;ENST00000379263.3;ENST00000379263.3;ENST00000249270	5'UTR;5'UTR;1stExon;5'UTR;TSS200;TSS200;TSS200;TSS1500;TSS200;TSS1500;TSS200	PSMC2;PSMC2;DNAJC2;DNAJC2;DNAJC2;PSMC2;DNAJC2;DNAJC2;DNAJC2;DNAJC2;DNAJC2		Promoter_Associated	7:102984268-102985756	Island	chr7:102984857-102985337	NM_014377;NM_001129887;NM_014377;NM_001129887	1stExon;1stExon;5'UTR;5'UTR	DNAJC2;DNAJC2;DNAJC2;DNAJC2	0.585999	-0.0723991	0.30446	-0.551779	-0.0723991	Cancer Trained * Post down vs Cancer Trained * Pre	-0.0015636	Cancer Trained * Post down vs Cancer Trained * Pre	0.00970322	0.335413	7.84161	2.80029	0.335413	Healthy Aged-matched Trained * Post up vs Healthy Aged-matched Trained * Pre	0.00776814	Healthy Aged-matched Trained * Post up vs Healthy Aged-matched Trained * Pre	0.513273	0.0922971	0.439832	0.663198	0.0922971	Cancer Untrained * Post up vs Cancer Untrained * Pre	0.00212131	Cancer Untrained * Post up vs Cancer Untrained * Pre	0.579665	0.0781005	0.314933	0.561189	0.0781005	Cancer Trained * Pre up vs Cancer Untrained * Pre	0.00199812	Cancer Trained * Pre up vs Cancer Untrained * Pre	0.0736112	0.234593	3.48725	1.86742	0.234593	Cancer Trained * Pre up vs Healthy Aged-matched Trained * Pre	0.00504835	Cancer Trained * Pre up vs Healthy Aged-matched Trained * Pre	0.515304	-0.0865957	0.435569	-0.659976	-0.0865957	Cancer Trained * Post down vs Cancer Untrained * Post	-0.0016868	Cancer Trained * Post down vs Cancer Untrained * Post	0.180149	-0.173219	1.90127	-1.37887	-0.173219	Cancer Trained * Post down vs Healthy Aged-matched Trained * Post	-0.0042834	Cancer Trained * Post down vs Healthy Aged-matched Trained * Post	1.76129	0.379033	1.07601	1

### Sheet: 2E
KEGG_2360_DMPs Training in Cancer (Cancer Trained Post vs. Cancer Trained Pre) - located in CpG islands within promoters																							Top KEGG pathway- Cell cycle_2360_DMPs Training in Cancer- located in CpG islands within promoters (NOTE CELL CYCLE WAS TOP 2 in Cancer alone meaning it was HYPER with CANCER and HYPO with EXERCISE in cancer survivors).
Pathway Name	Database	Enrichment Score	Enrichment p-value	% genes in pathway that are present	Condition * Time score	Cancer Trained * Post vs. Cancer Trained * Pre score	Healthy Aged-matched Trained * Post vs. Healthy Aged-matched Trained * Pre score	Cancer Untrained * Post vs. Cancer Untrained * Pre score	Cancer Trained * Pre vs. Cancer Untrained * Pre score	Cancer Trained * Pre vs. Healthy Aged-matched Trained * Pre score	Cancer Trained * Post vs. Cancer Untrained * Post score	Cancer Trained * Post vs. Healthy Aged-matched Trained * Post score	# genes in list	in pathway	# genes not in list	in pathway	# genes in list	not in pathway	# genes not in list	not in pathway	Pathway ID
Cell cycle	kegg	20.151	1.77227e-09	29.0323	1.55418	2.32993	0.498748	0.363594	0.725462	1.36607	1.05312	0.569664	36	88	743	6938	kegg_pathway_4
DNA replication	kegg	14.7116	4.08143e-07	42.8571	1.44041	2.40207	0.55446	0.361095	0.705261	1.0432	1.01975	0.553051	15	20	764	7006	kegg_pathway_109
Base excision repair	kegg	9.69151	6.18058e-05	35.2941	1.37296	2.41479	0.454241	0.292946	0.836154	1.20679	0.997842	0.472481	12	22	767	7004	kegg_pathway_258
Protein processing in endoplasmic reticulum	kegg	9.57253	6.96147e-05	20	1.3515	2.35576	0.304394	0.243693	0.71666	1.29791	1.0111	0.528434	33	132	746	6894	kegg_pathway_107
Proteasome	kegg	9.22191	9.88498e-05	30.4348	1.24099	2.23363	0.279532	0.307532	0.695253	1.23012	0.885158	0.412524	14	32	765	6994	kegg_pathway_323
mTOR signaling pathway	kegg	9.19958	0.000101082	20.1299	1.34284	2.40973	0.310921	0.270653	0.750667	1.34719	0.945367	0.67905	31	123	748	6903	kegg_pathway_103
Oxidative phosphorylation	kegg	9.03436	0.000119242	21.4876	1.51971	2.4358	0.465038	0.276805	0.72801	1.09101	1.24429	0.647048	26	95	753	6931	kegg_pathway_290
RNA transport	kegg	8.35196	0.000235933	19.2547	1.45064	2.35288	0.430392	0.29418	0.844459	1.36225	0.935165	0.431377	31	130	748	6896	kegg_pathway_44
RNA degradation	kegg	7.38658	0.00061951	22.7848	1.39248	2.35344	0.372553	0.315896	0.648245	1.03372	1.26422	0.754563	18	61	761	6965	kegg_pathway_284
Nucleotide excision repair	kegg	6.76186	0.00115707	26.6667	1.41069	2.3872	0.532739	0.315295	0.769942	1.12498	1.0776	0.525844	12	33	767	6993	kegg_pathway_316
Homologous recombination	kegg	6.57057	0.001401	27.5	1.58084	2.4413	0.609694	0.272678	0.737438	1.32028	1.28928	0.953532	11	29	768	6997	kegg_pathway_214
Fanconi anemia pathway	kegg	6.56948	0.00140253	25	1.30623	2.26623	0.414439	0.259367	0.561153	1.17513		0.488409	13	39	766	6987	kegg_pathway_45
Oocyte meiosis	kegg	6.13246	0.00217124	18.6992	1.45805	2.41447	0.413697	0.314043	0.694839	1.2366	1.02387	0.579104	23	100	756	6926	kegg_pathway_158
One carbon pool by folate	kegg	6.06452	0.00232388	35	1.67262	2.66307	0.362202	0.309091	1.11022	1.73534	0.828281	0.317917	7	13	772	7013	kegg_pathway_136
Huntington disease	kegg	5.8756	0.0028071	15.5642	1.52613	2.44069	0.394523	0.357574	0.710616	1.16221	1.168	0.729011	40	217	739	6809	kegg_pathway_8
Autophagy - animal	kegg	5.55194	0.00387994	17.6471	1.3497	2.32235	0.380686	0.318454	0.596528	1.08425	1.01586	0.669209	24	112	755	6914	kegg_pathway_265
Protein export	kegg	5.17874	0.00563508	30.4348	1.43651	2.35959	0.566596	0.433038	0.883043	1.19089	1.0312	0.454622	7	16	772	7010	kegg_pathway_197
Cellular senescence	kegg	5.03478	0.00650762	16.5605	1.37378	2.35639	0.420256	0.289872	0.795327	1.27429	0.931681	0.635662	26	131	753	6895	kegg_pathway_248
Amino sugar and nucleotide sugar metabolism	kegg	5.02883	0.00654645	22.9167	1.52299	2.43552	0.532153	0.250413	0.79252	1.46954	0.919027	0.379117	11	37	768	6989	kegg_pathway_289
Pancreatic cancer	kegg	4.91924	0.00730469	19.7368	1.34309	2.23922	0.356042	0.279733	0.773581	1.57266	0.76977	0.467825	15	61	764	6965	kegg_pathway_168
Thermogenesis	kegg	4.64956	0.0095658	15.1376	1.46846	2.41139	0.407845	0.299995	0.71759	1.15104	1.14679	0.667171	33	185	746	6841	kegg_pathway_190
Vibrio cholerae infection	kegg	4.5583	0.0104799	21.5686	1.35953	2.32777	0.392498	0.211322	0.771389	1.50684	0.916341	0.334949	11	40	768	6986	kegg_pathway_139
Hepatocellular carcinoma	kegg	4.24998	0.0142645	15.5689	1.43706	2.34235	0.375039	0.298354	0.81611	1.46647	0.93241	0.525785	26	141	753	6885	kegg_pathway_321
Parkinson disease	kegg	4.19716	0.0150382	16.4062	1.53781	2.40285	0.485379	0.327759	0.756068	1.03072	1.20214	0.688263	21	107	758	6919	kegg_pathway_14
Mismatch repair	kegg	4.02275	0.0179037	27.2727	1.45157	2.49609	0.522867	0.25093	0.965423	1.22359	1.03204	0.496873	6	16	773	7010	kegg_pathway_133
Ribosome	kegg	3.87445	0.0207657	15.9091	1.36833	2.35028	0.241833	0.299156	0.74972	1.49394	1.04113	0.472935	21	111	758	6915	kegg_pathway_100
Progesterone-mediated oocyte maturation	kegg	3.87332	0.0207892	17.2043	1.36763	2.34045	0.436712	0.269622	0.749688	1.20261	0.973322	0.507308	16	77	763	6949	kegg_pathway_169
Ribosome biogenesis in eukaryotes	kegg	3.86334	0.0209978	17.9487	1.50367	2.25435	0.350302	0.233536	0.770728	1.64353	0.995561	0.227773	14	64	765	6962	kegg_pathway_224
Mitophagy - animal	kegg	3.77993	0.0228243	18.75	1.28832	2.38287	0.248249	0.239873	0.712701	1.36407	0.713275	0.466631	12	52	767	6974	kegg_pathway_240
Alzheimer disease	kegg	3.66665	0.0255619	13.4375	1.4453	2.39706	0.397187	0.330196	0.726781	1.10986	1.09468	0.752864	43	277	736	6749	kegg_pathway_16
AMPK signaling pathway	kegg	3.64741	0.0260586	15.9664	1.29029	2.32562	0.298577	0.308036	0.662525	1.22369	1.0697	0.705573	19	100	760	6926	kegg_pathway_272
Other glycan degradation	kegg	3.58181	0.0278252	27.7778	1.19554	2.22884	0.265584	0.292434	0.560438	1.51987	0.663477	0.347884	5	13	774	7013	kegg_pathway_210
Non-small cell lung cancer	kegg	3.55797	0.0284966	18.1818	1.3885	2.31339	0.279709	0.26687	0.886086	1.63489	0.707804	0.469764	12	54	767	6972	kegg_pathway_122
RNA polymerase	kegg	3.50653	0.0300008	22.5806	1.25029	2.33626	0.136531	0.274774	0.678434	1.13628	1.18443	0.766278	7	24	772	7002	kegg_pathway_146
mRNA surveillance pathway	kegg	3.44331	0.0319586	16.6667	1.60013	2.66354	0.331183	0.250129	0.758682	1.43503	1.19252	0.649418	15	75	764	6951	kegg_pathway_123
Peroxisome	kegg	3.37592	0.0341866	16.8675	1.31696	2.22883	0.372814	0.373497	0.570535	1.0203	1.02069	0.510694	14	69	765	6957	kegg_pathway_223
Notch signaling pathway	kegg	3.36487	0.0345664	18.8679	1.36343	2.41735	0.438544	0.269552	0.76015	0.896454	1.29151	0.704646	10	43	769	6983	kegg_pathway_29
Glycosaminoglycan degradation	kegg	3.35951	0.0347522	26.3158	1.35982	2.39801	0.33504	0.269292	0.499625	1.23933	1.04502	0.494399	5	14	774	7012	kegg_pathway_153
Chronic myeloid leukemia	kegg	3.31084	0.0364856	17.1053	1.46091	2.26815	0.400907	0.330232	0.952758	1.60787	0.696924	0.346197	13	63	766	6963	kegg_pathway_125
Lysine degradation	kegg	3.29585	0.0370367	18.0328	1.34387	2.3326	0.339906	0.304305	0.626251	1.11564	1.1325	0.580006	11	50	768	6976	kegg_pathway_61
Metabolic pathways	kegg	3.15854	0.0424879	11.2398	1.48346	2.4103	0.387453	0.321179	0.690606	1.32525	1.15699	0.58878	165	1303	614	5723	kegg_pathway_282
Spliceosome	kegg	3.14369	0.0431234	14.9254	1.34713	2.3875	0.453901	0.311277	0.691158	0.919283	1.19118	0.61166	20	114	759	6912	kegg_pathway_260
Bladder cancer	kegg	3.06277	0.046758	19.5122	1.42162	2.29287	0.48738	0.301154	0.576944	1.16268	0.891409	0.403187	8	33	771	6993	kegg_pathway_172
Ferroptosis	kegg	3.06277	0.046758	19.5122	1.28243	2.19395	0.267868	0.390789	0.708096	1.30674	0.592992	0.48237	8	33	771	6993	kegg_pathway_124
Lysosome	kegg	2.99359	0.050107	14.8438	1.38275	2.39849	0.387321	0.326257	0.709114	1.31111	0.975715	0.471273	19	109	760	6917	kegg_pathway_286
Non-alcoholic fatty liver disease (NAFLD)	kegg	2.96956	0.051326	14.4828	1.60085	2.451	0.490557	0.310975	0.791331	1.20058	1.11013	0.648854	21	124	758	6902	kegg_pathway_2
p53 signaling pathway	kegg	2.96566	0.0515263	16.6667	1.58264	2.4729	0.419684	0.347997	0.69564	1.39897	1.28008	0.597713	12	60	767	6966	kegg_pathway_12
Longevity regulating pathway	kegg	2.86705	0.0568664	15.7303	1.31743	2.30721	0.319264	0.313449	0.641084	1.34497	0.823332	0.63727	14	75	765	6951	kegg_pathway_7
FoxO signaling pathway	kegg	2.79962	0.0608334	14.5038	1.51226	2.34028	0.45896	0.375667	0.708486	1.40503	1.1583	0.737597	19	112	760	6914	kegg_pathway_32
Terpenoid backbone biosynthesis	kegg	2.78961	0.0614454	22.7273	1.30331	2.40593	0.355926	0.187782	0.604149	0.983061	1.12961	0.624934	5	17	774	7009	kegg_pathway_195
Selenocompound metabolism	kegg	2.69099	0.0678141	25	1.56133	2.4951	0.381224	0.271156	1.0552	1.63177	0.884555	0.457014	4	12	775	7014	kegg_pathway_165
Viral carcinogenesis	kegg	2.67366	0.0689991	13.4715	1.55396	2.41248	0.375783	0.402173	0.664963	1.47051	1.13861	0.611672	26	167	753	6859	kegg_pathway_138
Thyroid cancer	kegg	2.65883	0.0700298	18.9189	1.20896	2.20924	0.165801	0.271119	0.691157	1.5308	0.709224	0.40022	7	30	772	6996	kegg_pathway_278
Citrate cycle (TCA cycle)	kegg	2.62744	0.0722629	20	1.48161	2.53107	0.241104	0.431996	0.988636	1.34502	1.22037	0.623764	6	24	773	7002	kegg_pathway_13
Proteoglycans in cancer	kegg	2.56358	0.0770287	13.2353	1.39049	2.35624	0.274716	0.274875	0.728042	1.55144	0.904737	0.529463	27	177	752	6849	kegg_pathway_308
Shigellosis	kegg	2.53666	0.0791302	12.987	1.4092	2.33789	0.367806	0.29555	0.584922	1.26682	1.03543	0.744609	30	201	749	6825	kegg_pathway_230
Ubiquitin mediated proteolysis	kegg	2.50026	0.0820633	13.9706	1.39863	2.44342	0.412953	0.217735	0.756055	1.25348	1.07964	0.671646	19	117	760	6909	kegg_pathway_209
Longevity regulating pathway - multiple species	kegg	2.45963	0.0854669	16.129	1.3235	2.25193	0.379013	0.202675	0.609464	1.33104	0.874701	0.573666	10	52	769	6974	kegg_pathway_206
Various types of N-glycan biosynthesis	kegg	2.42811	0.0882034	17.9487	1.35522	2.3364	0.361845	0.231706	0.508915	1.28657	1.05893	0.342772	7	32	772	6994	kegg_pathway_303
Ubiquinone and other terpenoid-quinone biosynthesis	kegg	2.41894	0.0890162	27.2727	1.66418	2.58324	0.251706	0.770548	0.526736	0.987291	1.68517	0.828674	3	8	776	7018	kegg_pathway_120
2-Oxocarboxylic acid metabolism	kegg	2.32866	0.0974259	22.2222	1.30377	2.45949	0.288279	0.298525	0.809447	1.13539	1.1721	0.769157	4	14	775	7012	kegg_pathway_98
Fatty acid metabolism	kegg	2.28994	0.101273	16.0714	1.63434	2.495	0.558155	0.315822	0.805381	1.30854	1.16949	0.529898	9	47	770	6979	kegg_pathway_302
Pyrimidine metabolism	kegg	2.20521	0.110227	15.7895	1.60827	2.51781	0.709693	0.378976	0.732978	1.19993	1.18318	0.511927	9	48	770	6978	kegg_pathway_156
Glycosylphosphatidylinositol (GPI)-anchor biosynthesis	kegg	2.20005	0.110798	19.2308	1.52547	2.22131	0.347421	0.34014	0.515326	1.30378	1.52312	0.421177	5	21	774	7005	kegg_pathway_328
Phosphonate and phosphinate metabolism	kegg	2.1731	0.113824	33.3333	1.01001	2.09958	0.150451	0.337265	0.622114	1.40875	1.19773	0.615235	2	4	777	7022	kegg_pathway_229
Phosphatidylinositol signaling system	kegg	2.17186	0.113965	14.1414	1.47114	2.41672	0.375673	0.450075	0.728841	1.28157	1.18526	0.851464	14	85	765	6941	kegg_pathway_333
N-Glycan biosynthesis	kegg	2.1164	0.120465	16	1.51586	2.50478	0.311832	0.242329	0.751298	1.6215	0.970775	0.381284	8	42	771	6984	kegg_pathway_9
Glioma	kegg	2.08748	0.123999	14.6667	1.44027	2.32131	0.332662	0.302921	0.877377	1.56022	0.842132	0.448888	11	64	768	6962	kegg_pathway_310
Fatty acid elongation	kegg	2.07595	0.125437	18.5185	1.86224	2.54822	0.440737	0.496592	0.47275	1.14962	1.67136	0.541954	5	22	774	7004	kegg_pathway_232
Steroid biosynthesis	kegg	2.02488	0.13201	20	1.30816	2.22337	0.138689	0.288733	0.83675	1.88698	0.681133	0.304169	4	16	775	7010	kegg_pathway_71
Non-homologous end-joining	kegg	2.01624	0.133155	23.0769	1.07989	2.35469	0.17527	0.163571	0.624545	1.09257	0.854505	0.569107	3	10	776	7016	kegg_pathway_247
Vasopressin-regulated water reabsorption	kegg	1.93803	0.143987	15.9091	1.11814	2.20156	0.306903	0.257259	0.679306	1.15777	0.824868	0.413441	7	37	772	6989	kegg_pathway_182
Endocytosis	kegg	1.90964	0.148133	12.1457	1.37223	2.38827	0.323686	0.224679	0.733205	1.42612	0.920322	0.49784	30	217	749	6809	kegg_pathway_162
Insulin signaling pathway	kegg	1.89513	0.150299	12.9496	1.33734	2.42232	0.207336	0.349743	0.728911	1.39044	1.05958	0.775933	18	121	761	6905	kegg_pathway_319
EGFR tyrosine kinase inhibitor resistance	kegg	1.88969	0.151118	14.1026	1.41913	2.42151	0.254405	0.31967	0.678637	1.71415	0.825941	0.496206	11	67	768	6959	kegg_pathway_96
NF-kappa B signaling pathway	kegg	1.88423	0.151946	13.4615	1.30293	2.33411	0.35118	0.282186	0.882346	1.38376	0.746293	0.430353	14	90	765	6936	kegg_pathway_266
Glycosaminoglycan biosynthesis - keratan sulfate	kegg	1.84803	0.157548	21.4286	1.35215	2.17372	0.273462	0.361996	0.689637	1.28891	1.52369	0.393684	3	11	776	7015	kegg_pathway_177
Tight junction	kegg	1.7619	0.171719	12.426	1.35202	2.33621	0.30423	0.277259	0.677833	1.2515	1.00619	0.422439	21	148	758	6878	kegg_pathway_21
Basal cell carcinoma	kegg	1.75681	0.172594	14.2857	1.4705	2.4516	0.202109	0.327547	0.900079	1.3971	1.00179	0.592797	9	54	770	6972	kegg_pathway_297
Galactose metabolism	kegg	1.74784	0.17415	16.6667	1.77208	2.31101	0.632746	0.626839	0.302838	1.33776	1.17402	0.816089	5	25	774	7001	kegg_pathway_267
Platinum drug resistance	kegg	1.72902	0.177459	13.8889	1.28798	2.28017	0.345315	0.228208	0.637671	1.41956	1.02618	0.56992	10	62	769	6964	kegg_pathway_192
Glycosphingolipid biosynthesis - globo and isoglobo series	kegg	1.69733	0.183172	20	1.29551	2.15047	0.368795	0.444399	0.459729	1.39721	0.555315	0.296364	3	12	776	7014	kegg_pathway_118
Glycosphingolipid biosynthesis - ganglio series	kegg	1.69733	0.183172	20	1.29551	2.15047	0.368795	0.444399	0.459729	1.39721	0.555315	0.296364	3	12	776	7014	kegg_pathway_314
Insulin resistance	kegg	1.67873	0.18661	12.963	1.39274	2.43498	0.232236	0.303048	0.673889	1.32425	1.20724	0.822358	14	94	765	6932	kegg_pathway_213
Human T-cell leukemia virus 1 infection	kegg	1.67733	0.186872	11.9816	1.41241	2.26048	0.433999	0.234456	0.745071	1.25837	0.897549	0.369814	26	191	753	6835	kegg_pathway_217
Carbon metabolism	kegg	1.67478	0.187349	12.8205	1.46425	2.42046	0.218619	0.469875	0.711039	1.2561	1.14186	0.718208	15	102	764	6924	kegg_pathway_312
Apoptosis	kegg	1.67263	0.187752	12.5926	1.4426	2.38106	0.400879	0.228653	0.777902	1.45525	0.9059	0.413082	17	118	762	6908	kegg_pathway_246
beta-Alanine metabolism	kegg	1.65133	0.191794	16.129	1.68854	2.46226	0.640925	0.420215	0.262892	1.12634	1.147	0.338624	5	26	774	7000	kegg_pathway_179
Cushing syndrome	kegg	1.59612	0.202681	12.2581	1.3326	2.33582	0.259879	0.283009	0.699043	1.17713	1.0535	0.593107	19	136	760	6890	kegg_pathway_51
Autophagy - other	kegg	1.56049	0.210034	15.625	1.16889	2.25494	0.334933	0.16957	0.508404	0.873172	0.928702	0.738187	5	27	774	6999	kegg_pathway_305
Breast cancer	kegg	1.55165	0.211899	12.2449	1.35413	2.31993	0.27907	0.325449	0.810699	1.42132	0.811497	0.467929	18	129	761	6897	kegg_pathway_188
Purine metabolism	kegg	1.54249	0.213847	12.4031	1.40914	2.39459	0.346676	0.320396	0.522274	1.17897	1.34664	0.851995	16	113	763	6913	kegg_pathway_141
Endometrial cancer	kegg	1.52291	0.218076	13.7931	1.46723	2.4403	0.137838	0.402698	0.605386	1.62047	0.849831	0.507216	8	50	771	6976	kegg_pathway_84
Hippo signaling pathway	kegg	1.51942	0.218838	12.1019	1.55953	2.49966	0.437091	0.320383	0.805488	1.34659	1.01388	0.522001	19	138	760	6888	kegg_pathway_204
Starch and sucrose metabolism	kegg	1.47489	0.228804	15.1515	1.78546	2.29687	0.656125	0.632287	0.265493	1.28168	1.4278	1.03181	5	28	774	6998	kegg_pathway_225
Colorectal cancer	kegg	1.44262	0.236307	12.7907	1.50825	2.37892	0.392163	0.368203	0.755579	1.66446	0.76539	0.469405	11	75	768	6951	kegg_pathway_212
Fatty acid biosynthesis	kegg	1.43891	0.237186	17.6471	1.71617	2.516	0.636734	0.123997	1.00747	1.85487	1.01629	0.563526	3	14	776	7012	kegg_pathway_55
Amphetamine addiction	kegg	1.39538	0.247739	13.0435	1.28334	2.48463	0.29738	0.1517	0.832336	1.0494	1.25292	0.782758	9	60	770	6966	kegg_pathway_86
Th17 cell differentiation	kegg	1.35831	0.257095	12.2642	1.23871	2.17604	0.394692	0.282588	0.912239	1.32406	0.633961	0.444567	13	93	766	6933	kegg_pathway_154
Herpes simplex virus 1 infection	kegg	1.29797	0.273085	10.8607	1.41879	2.41232	0.301445	0.328208	0.664439	1.42501	1.06788	0.58602	53	435	726	6591	kegg_pathway_276
Biosynthesis of unsaturated fatty acids	kegg	1.27031	0.280745	14.8148	1.70227	2.3894	0.471552	0.389609	0.520849	1.14718	1.44069	0.41243	4	23	775	7003	kegg_pathway_186
Glycosphingolipid biosynthesis - lacto and neolacto series	kegg	1.27031	0.280745	14.8148	1.30308	2.17895	0.260215	0.389764	0.716546	1.2475	1.18525	0.480195	4	23	775	7003	kegg_pathway_117
PD-L1 expression and PD-1 checkpoint pathway in cancer	kegg	1.25683	0.284555	12.2222	1.06943	2.16024	0.244066	0.187884	0.699	1.13172	0.835727	0.558209	11	79	768	6947	kegg_pathway_22
Alanine, aspartate and glutamate metabolism	kegg	1.24614	0.287612	13.8889	1.74548	2.40677	0.200457	0.391613	0.533215	1.81537	1.3944	0.354359	5	31	774	6995	kegg_pathway_244
Melanoma	kegg	1.24168	0.288898	12.5	1.38615	2.23506	0.291122	0.346768	0.845244	1.55161	0.712076	0.316726	9	63	770	6963	kegg_pathway_155
HIF-1 signaling pathway	kegg	1.23604	0.290533	11.9266	1.38762	2.41112	0.268457	0.372497	0.637774	1.29709	1.10055	0.838134	13	96	766	6930	kegg_pathway_83
Thyroid hormone signaling pathway	kegg	1.21028	0.298113	11.7647	1.35895	2.44086	0.254682	0.31352	0.653279	1.44098	0.948134	0.652227	14	105	765	6921	kegg_pathway_187
Bacterial invasion of epithelial cells	kegg	1.194	0.303008	12.3288	1.35317	2.25497	0.187341	0.236141	0.632602	1.45636	1.00975	0.755772	9	64	770	6962	kegg_pathway_252
Collecting duct acid secretion	kegg	1.19056	0.30405	14.2857	1.3209	2.32992	0.509231	0.0664333	0.74767	1.21463	1.09856	0.406221	4	24	775	7002	kegg_pathway_87
Aldosterone-regulated sodium reabsorption	kegg	1.17824	0.30782	13.5135	1.43196	2.69683	0.242015	0.37969	0.85839	1.48661	0.686767	0.854779	5	32	774	6994	kegg_pathway_231
Small cell lung cancer	kegg	1.17214	0.309702	11.9565	1.30875	2.24313	0.162222	0.332937	0.781793	1.60206	0.741484	0.427518	11	81	768	6945	kegg_pathway_91
Gastric cancer	kegg	1.15039	0.316512	11.4094	1.40563	2.33432	0.328984	0.351843	0.855145	1.49115	0.768953	0.530706	17	132	762	6894	kegg_pathway_198
Biosynthesis of amino acids	kegg	1.14798	0.317277	12.1622	1.51415	2.55517	0.278683	0.378435	0.863956	1.2688	1.32376	0.81874	9	65	770	6961	kegg_pathway_74
Inositol phosphate metabolism	kegg	1.14798	0.317277	12.1622	1.46781	2.36492	0.396188	0.477842	0.622292	1.11969	1.5152	0.895744	9	65	770	6961	kegg_pathway_92
Endocrine and other factor-regulated calcium reabsorption	kegg	1.12681	0.324066	12.5	1.55664	2.793	0.328602	0.254739	0.769774	1.23297	1.10577	0.967356	7	49	772	6977	kegg_pathway_57
ErbB signaling pathway	kegg	1.11761	0.327062	11.9048	1.4829	2.53591	0.352086	0.270977	0.778138	1.63555	0.79894	0.597087	10	74	769	6952	kegg_pathway_242
Epstein-Barr virus infection	kegg	1.08472	0.337995	11.0553	1.3032	2.24335	0.289955	0.315556	0.71525	1.30125	0.796629	0.389861	22	177	757	6849	kegg_pathway_330
Viral myocarditis	kegg	1.07644	0.340806	12.2807	1.64346	2.42452	0.438544	0.353466	0.671352	1.75218	0.878567	0.369195	7	50	772	6976	kegg_pathway_239
Amyotrophic lateral sclerosis (ALS)	kegg	1.07644	0.340806	12.2807	1.31761	2.31143	0.156449	0.147172	0.559431	1.27043	0.976463	0.533611	7	50	772	6976	kegg_pathway_128
Glucagon signaling pathway	kegg	1.0714	0.342529	11.5385	1.48733	2.54872	0.303571	0.36682	0.530831	1.08092	1.24214	0.831199	12	92	767	6934	kegg_pathway_292
Arginine biosynthesis	kegg	1.04857	0.350439	14.2857	1.62867	2.68698	0.17473	0.158048	0.521211	1.57879	1.67512	0.65817	3	18	776	7008	kegg_pathway_145
Glyoxylate and dicarboxylate metabolism	kegg	1.04654	0.351152	13.3333	1.74146	2.8486	0.278946	0.341714	1.16562	1.78072	0.687372	0.345988	4	26	775	7000	kegg_pathway_238
Acute myeloid leukemia	kegg	1.04453	0.351858	11.9403	1.24271	2.28369	0.21627	0.390709	0.772756	1.529	0.603668	0.545433	8	59	771	6967	kegg_pathway_26
Long-term potentiation	kegg	1.04453	0.351858	11.9403	1.33603	2.43473	0.258093	0.233377	0.716009	1.15637	1.14856	0.769902	8	59	771	6967	kegg_pathway_191
Human immunodeficiency virus 1 infection	kegg	1.02464	0.358927	10.9005	1.3592	2.38854	0.355795	0.316695	0.699613	1.15565	1.00581	0.648729	23	188	756	6838	kegg_pathway_250
Hepatitis B	kegg	1.01825	0.361228	11.0429	1.34231	2.29843	0.394038	0.298968	0.928478	1.49643	0.55936	0.390358	18	145	761	6881	kegg_pathway_254
Glycolysis / Gluconeogenesis	kegg	1.00101	0.367508	11.7647	1.51975	2.29583	0.438179	0.529258	0.486774	0.884991	1.30607	1.06798	8	60	771	6966	kegg_pathway_132
VEGF signaling pathway	kegg	0.981982	0.374568	11.8644	1.23509	2.40789	0.325717	0.185364	0.884055	1.16113	0.791334	0.796745	7	52	772	6974	kegg_pathway_215
Antifolate resistance	kegg	0.981469	0.37476	12.9032	1.72083	2.71189	0.416142	0.425606	0.777294	1.39175	0.736628	0.332699	4	27	775	6999	kegg_pathway_50
Circadian rhythm	kegg	0.981469	0.37476	12.9032	1.3985	2.35188	0.606568	0.155849	0.775706	1.21052	1.21143	0.700265	4	27	775	6999	kegg_pathway_76
Necroptosis	kegg	0.972689	0.378065	10.9677	1.56688	2.43959	0.490159	0.237014	0.730722	1.45292	0.97919	0.452772	17	138	762	6888	kegg_pathway_325
Hedgehog signaling pathway	kegg	0.962243	0.382035	12	1.5681	2.4731	0.408769	0.220332	0.728959	1.36182	1.07326	0.38669	6	44	773	6982	kegg_pathway_193
Prostate cancer	kegg	0.947407	0.387745	11.2245	1.37681	2.39449	0.169037	0.358058	0.619909	1.48321	0.824657	0.471418	11	87	768	6939	kegg_pathway_159
Aminoacyl-tRNA biosynthesis	kegg	0.941752	0.389944	12.1951	1.35418	2.23871	0.407515	0.259626	0.550852	0.981546	1.22716	0.537929	5	36	774	6990	kegg_pathway_281
SNARE interactions in vesicular transport	kegg	0.92057	0.398292	12.5	1.34227	2.29271	0.407691	0.157627	0.427429	0.772646	1.21587	0.741493	4	28	775	6998	kegg_pathway_199
Apoptosis - multiple species	kegg	0.92057	0.398292	12.5	1.14983	2.23814	0.26653	0.120897	0.894846	1.50418	0.786869	0.321125	4	28	775	6998	kegg_pathway_88
Proximal tubule bicarbonate reclamation	kegg	0.89923	0.406883	13.0435	1.68203	2.96622	0.0796396	0.288205	0.744022	1.54136	1.03341	0.856503	3	20	776	7006	kegg_pathway_163
Neomycin, kanamycin and gentamicin biosynthesis	kegg	0.894131	0.408963	20	1.47846	2.03722	0.172927	0.734673	0.172593	1.33408	1.10112	0.660562	1	4	778	7022	kegg_pathway_200
D-Glutamine and D-glutamate metabolism	kegg	0.894131	0.408963	20	1.45409	2.35237	0.123121	0.226369	0.0727919	1.12519	1.56457	0.553042	1	4	778	7022	kegg_pathway_152
Hypertrophic cardiomyopathy (HCM)	kegg	0.891666	0.409972	11.1111	1.36897	2.2802	0.408205	0.221244	0.792526	1.55986	0.760564	0.508807	10	80	769	6946	kegg_pathway_307
Wnt signaling pathway	kegg	0.842611	0.430585	10.625	1.44462	2.47115	0.414417	0.223788	0.735217	1.14512	1.15418	0.750283	17	143	762	6883	kegg_pathway_82
T cell receptor signaling pathway	kegg	0.819416	0.440689	10.7843	1.29282	2.37092	0.225622	0.188099	0.789656	1.13961	0.871545	0.772735	11	91	768	6935	kegg_pathway_295
TNF signaling pathway	kegg	0.813872	0.443139	10.7143	1.30796	2.34218	0.269352	0.283876	0.760895	1.17228	1.02457	0.832413	12	100	767	6926	kegg_pathway_53
Propanoate metabolism	kegg	0.810083	0.444821	11.7647	1.78684	2.78582	0.353398	0.558994	0.654917	1.56102	1.18578	0.410381	4	30	775	6996	kegg_pathway_79
Pentose and glucuronate interconversions	kegg	0.810083	0.444821	11.7647	1.35162	2.36718	0.34848	0.191298	0.84914	1.76191	0.863503	0.504156	4	30	775	6996	kegg_pathway_18
Cardiac muscle contraction	kegg	0.80032	0.449185	10.8434	1.4061	2.58262	0.402171	0.192824	0.82567	1.17156	0.856183	0.70262	9	74	770	6952	kegg_pathway_218
Carbohydrate digestion and absorption	kegg	0.795734	0.45125	11.3636	1.48551	2.50452	0.241611	0.460178	0.465559	1.09588	1.41725	1.11064	5	39	774	6987	kegg_pathway_222
Fatty acid degradation	kegg	0.795734	0.45125	11.3636	1.45213	2.29369	0.28576	0.404616	0.298355	1.21732	1.18559	0.68778	5	39	774	6987	kegg_pathway_49
Salmonella infection	kegg	0.743761	0.475323	10.2804	1.3113	2.28382	0.34771	0.314841	0.668918	1.19986	1.06762	0.653366	22	192	757	6834	kegg_pathway_97
MAPK signaling pathway	kegg	0.738469	0.477845	10.2041	1.32336	2.25129	0.378653	0.234205	0.669515	1.22631	0.992682	0.521467	30	264	749	6762	kegg_pathway_43
Renin-angiotensin system	kegg	0.716651	0.488385	11.5385	1.29068	2.23224	0.340413	0.425631	0.543783	1.08639	1.0647	0.471628	3	23	776	7003	kegg_pathway_268
Endocrine resistance	kegg	0.707037	0.493103	10.4167	1.28005	2.22615	0.319609	0.278825	0.73697	1.56371	0.648308	0.370891	10	86	769	6940	kegg_pathway_249
Parathyroid hormone synthesis, secretion and action	kegg	0.706739	0.49325	10.3774	1.29047	2.32306	0.351825	0.248411	0.643159	1.01789	1.21881	0.702587	11	95	768	6931	kegg_pathway_203
Sphingolipid metabolism	kegg	0.671771	0.510803	10.6383	1.19185	2.24667	0.244241	0.174999	0.644545	1.48974	0.749726	0.418212	5	42	774	6984	kegg_pathway_116
Renal cell carcinoma	kegg	0.64449	0.52493	10.2941	1.2976	2.18028	0.364499	0.248256	0.590154	1.31554	0.921798	0.560634	7	61	772	6965	kegg_pathway_300
Cysteine and methionine metabolism	kegg	0.634737	0.530075	10.4167	1.84092	2.88026	0.223675	0.422157	0.875811	2.00375	1.08851	0.539699	5	43	774	6983	kegg_pathway_23
Butanoate metabolism	kegg	0.616973	0.539575	10.7143	1.34196	2.42459	0.339616	0.270556	0.600113	1.34694	0.905067	0.369363	3	25	776	7001	kegg_pathway_170
Central carbon metabolism in cancer	kegg	0.614467	0.540929	10.1449	1.42546	2.36114	0.216763	0.470397	0.428438	1.39641	0.84433	0.477883	7	62	772	6964	kegg_pathway_293
Yersinia infection	kegg	0.611543	0.542513	10	1.28554	2.37316	0.183962	0.335699	0.642765	1.33468	0.964533	0.644386	12	108	767	6918	kegg_pathway_95
Arginine and proline metabolism	kegg	0.599655	0.549001	10.2041	1.63785	2.32675	0.478562	0.306132	0.42679	1.22413	1.46251	0.372593	5	44	774	6982	kegg_pathway_335
Melanogenesis	kegg	0.579724	0.560053	9.90099	1.43527	2.54225	0.279665	0.248513	0.847772	1.17032	1.1935	0.826332	10	91	769	6935	kegg_pathway_114
Sulfur relay system	kegg	0.563931	0.568968	12.5	1.97334	2.81277	0.413545	0.268069	0.458013	2.67937	1.14459	0.564653	1	7	778	7019	kegg_pathway_207
Influenza A	kegg	0.497745	0.6079	9.58084	1.5436	2.47835	0.350596	0.300667	0.794907	1.60909	0.911524	0.385862	16	151	763	6875	kegg_pathway_101
Tuberculosis	kegg	0.487225	0.614329	9.55056	1.38123	2.36743	0.451359	0.217838	0.861714	1.27608	0.993982	0.508213	17	161	762	6865	kegg_pathway_331
Dilated cardiomyopathy (DCM)	kegg	0.483322	0.616731	9.47368	1.36803	2.29621	0.428804	0.230329	0.720829	1.454	0.836867	0.55342	9	86	770	6940	kegg_pathway_183
Osteoclast differentiation	kegg	0.471568	0.624023	9.44882	1.25572	2.23658	0.496803	0.357394	0.732409	1.00036	0.73026	0.543868	12	115	767	6911	kegg_pathway_54
Inflammatory bowel disease (IBD)	kegg	0.468081	0.626203	9.375	1.46689	2.15683	0.546014	0.39275	0.994706	1.53468	0.763579	0.231199	6	58	773	6968	kegg_pathway_149
Sulfur metabolism	kegg	0.429553	0.6508	10	1.03603	2.08372	0.384023	0.152783	1.20532	0.620319	0.155592	0.484803	1	9	778	7017	kegg_pathway_285
Basal transcription factors	kegg	0.426834	0.652572	9.09091	1.72443	2.46088	0.817803	0.417034	0.432388	1.19921	0.811712	0.36809	4	40	775	6986	kegg_pathway_94
Human cytomegalovirus infection	kegg	0.424705	0.653963	9.375	1.30029	2.334	0.285456	0.303304	0.695345	1.27664	0.843746	0.604784	21	203	758	6823	kegg_pathway_264
Spinocerebellar ataxia	kegg	0.42404	0.654398	9.18367	1.60236	2.72647	0.339349	0.412869	0.790905	1.41745	1.09802	1.00157	9	89	770	6937	kegg_pathway_41
Arrhythmogenic right ventricular cardiomyopathy (ARVC)	kegg	0.416279	0.659496	9.09091	1.30754	2.42064	0.22458	0.197203	0.655709	1.45163	0.898262	0.654364	7	70	772	6956	kegg_pathway_336
Dopaminergic synapse	kegg	0.404697	0.667179	9.16031	1.41469	2.58537	0.220063	0.222942	0.672444	1.24258	1.22994	0.724508	12	119	767	6907	kegg_pathway_255
Human papillomavirus infection	kegg	0.401084	0.669594	9.39394	1.36489	2.35481	0.328777	0.242128	0.702548	1.34246	1.00729	0.576592	31	299	748	6727	kegg_pathway_144
Glutathione metabolism	kegg	0.400751	0.669817	8.92857	1.48897	2.15431	0.53464	0.417401	0.489843	1.31947	1.20965	0.772744	5	51	774	6975	kegg_pathway_46
Histidine metabolism	kegg	0.379455	0.684234	8.69565	1.80082	2.33204	0.490254	0.397967	0.0432537	1.43685	1.36187	0.337717	2	21	777	7005	kegg_pathway_65
Synaptic vesicle cycle	kegg	0.376793	0.686058	8.86076	1.45959	2.60338	0.412049	0.103802	0.870704	1.306	1.07075	0.475916	7	72	772	6954	kegg_pathway_99
Rheumatoid arthritis	kegg	0.374347	0.687738	8.88889	1.42953	2.35568	0.53734	0.188067	0.833975	1.43411	0.928745	0.424155	8	82	771	6944	kegg_pathway_241
Th1 and Th2 cell differentiation	kegg	0.374347	0.687738	8.88889	1.25436	2.27	0.341458	0.216736	0.874584	1.1245	0.864214	0.509567	8	82	771	6944	kegg_pathway_208
Hepatitis C	kegg	0.365046	0.694165	9.03226	1.35458	2.33841	0.194036	0.33768	0.652835	1.51952	0.7592	0.412466	14	141	765	6885	kegg_pathway_80
Antigen processing and presentation	kegg	0.358388	0.698802	8.69565	1.42161	2.44281	0.201276	0.287136	0.72778	1.26177	1.23331	0.62514	6	63	773	6963	kegg_pathway_171
Renin secretion	kegg	0.358388	0.698802	8.69565	1.21256	2.43585	0.262925	0.207548	0.652995	1.01599	0.851061	0.590257	6	63	773	6963	kegg_pathway_119
Vitamin digestion and absorption	kegg	0.346824	0.70693	8.33333	1.56517	2.46966	0.389963	0.486911	0.637332	2.01247	0.79191	0.651782	2	22	777	7004	kegg_pathway_211
Tyrosine metabolism	kegg	0.34038	0.7115	8.33333	1.33461	2.08299	0.11205	0.586823	0.212552	1.2345	0.629391	0.544623	3	33	776	6993	kegg_pathway_134
African trypanosomiasis	kegg	0.34038	0.7115	8.33333	1.40881	2.37134	0.548906	0.259968	1.1755	1.76032	0.774968	0.341319	3	33	776	6993	kegg_pathway_174
Transcriptional misregulation in cancer	kegg	0.331932	0.717536	8.93855	1.40256	2.3249	0.218008	0.294233	0.709191	1.53515	1.03412	0.416829	16	163	763	6863	kegg_pathway_327
Valine, leucine and isoleucine degradation	kegg	0.329188	0.719508	8.33333	1.42618	2.35184	0.327838	0.24482	0.487445	1.47162	1.03886	0.372205	4	44	775	6982	kegg_pathway_257
C-type lectin receptor signaling pathway	kegg	0.324361	0.722989	8.65385	1.11501	2.23208	0.276354	0.297237	0.703533	1.03797	0.662259	0.557015	9	95	770	6931	kegg_pathway_256
Adherens junction	kegg	0.321534	0.725036	8.4507	1.44626	2.46164	0.177398	0.227839	0.573725	1.60747	1.06255	0.382022	6	65	773	6961	kegg_pathway_189
Epithelial cell signaling in Helicobacter pylori infection	kegg	0.321534	0.725036	8.4507	1.30272	2.33878	0.384778	0.0917312	0.744155	1.35839	1.06247	0.333193	6	65	773	6961	kegg_pathway_121
Nicotinate and nicotinamide metabolism	kegg	0.315976	0.729077	8.10811	1.96889	2.85099	0.953285	0.295694	0.483789	1.84843	1.16651	1.27915	3	34	776	6992	kegg_pathway_280
Cocaine addiction	kegg	0.308342	0.734664	8.16327	1.20643	2.31688	0.265179	0.331894	0.591319	1.04584	1.13781	0.614136	4	45	775	6981	kegg_pathway_216
Measles	kegg	0.307175	0.735522	8.69565	1.57155	2.45373	0.265735	0.298539	0.585648	1.61928	0.993722	0.364658	12	126	767	6900	kegg_pathway_181
Fluid shear stress and atherosclerosis	kegg	0.307175	0.735522	8.69565	1.27619	2.23675	0.254522	0.260288	0.706582	1.59514	0.86686	0.447055	12	126	767	6900	kegg_pathway_28
Phagosome	kegg	0.305397	0.736831	8.72483	1.34254	2.29814	0.326041	0.18541	0.714848	1.42322	0.910814	0.358709	13	136	766	6890	kegg_pathway_56
Long-term depression	kegg	0.298575	0.741875	8.19672	1.32456	2.39244	0.308872	0.313019	0.867775	1.68018	0.707118	0.500049	5	56	774	6970	kegg_pathway_329
Folate biosynthesis	kegg	0.290036	0.748237	7.69231	1.3674	2.33208	0.563855	0.257695	1.11994	2.15041	0.378263	0.722683	2	24	777	7002	kegg_pathway_34
Pyruvate metabolism	kegg	0.272213	0.761692	7.69231	2.13506	3.09543	0.267473	0.409596	0.752696	2.05018	1.02239	0.567224	3	36	776	6990	kegg_pathway_6
Retrograde endocannabinoid signaling	kegg	0.27205	0.761816	8.51064	1.63417	2.40351	0.492842	0.407046	0.739663	1.14162	1.32484	0.711636	12	129	767	6897	kegg_pathway_235
Neurotrophin signaling pathway	kegg	0.271395	0.762315	8.40336	1.29164	2.31129	0.213847	0.249869	0.415203	1.2074	1.07371	0.626397	10	109	769	6917	kegg_pathway_40
Ascorbate and aldarate metabolism	kegg	0.265336	0.766948	7.40741	1.6481	2.21482	0.468252	0.108799	0.909016	2.30887	0.940647	0.282246	2	25	777	7001	kegg_pathway_17
Kaposi sarcoma-associated herpesvirus infection	kegg	0.258845	0.771943	8.60215	1.22594	2.26987	0.189324	0.278888	0.599307	1.29637	0.806759	0.476935	16	170	763	6856	kegg_pathway_301
Aldosterone synthesis and secretion	kegg	0.254767	0.775097	8.16327	1.38776	2.5452	0.289465	0.293789	0.771313	1.1985	1.09757	0.75101	8	90	771	6936	kegg_pathway_277
GnRH secretion	kegg	0.2495	0.77919	7.8125	1.46314	2.51819	0.36142	0.321082	0.887543	1.6479	0.825555	0.561711	5	59	774	6967	kegg_pathway_237
Focal adhesion	kegg	0.248658	0.779847	8.58586	1.3712	2.38223	0.245925	0.270856	0.689289	1.44221	1.02764	0.565987	17	181	762	6845	kegg_pathway_270
Gastric acid secretion	kegg	0.244026	0.783467	7.89474	1.56387	2.63543	0.250667	0.293363	0.647653	1.54245	1.08949	0.735716	6	70	773	6956	kegg_pathway_160
Pathways in cancer	kegg	0.241895	0.785139	9.07372	1.31898	2.28283	0.344334	0.284559	0.78407	1.31028	0.926685	0.47822	48	481	731	6545	kegg_pathway_27
Tryptophan metabolism	kegg	0.234393	0.791051	7.31707	1.55115	2.34861	0.225396	0.318514	0.407274	1.71033	1.11812	0.295201	3	38	776	6988	kegg_pathway_135
Thiamine metabolism	kegg	0.230978	0.793757	6.66667	0.894555	2.06295	0.421572	0.263833	0.889161	1.39228	1.10598	0.968713	1	14	778	7012	kegg_pathway_112
AGE-RAGE signaling pathway in diabetic complications	kegg	0.230805	0.793894	8	1.59199	2.46038	0.462002	0.312427	0.977493	1.75978	0.889933	0.540898	8	92	771	6934	kegg_pathway_245
Drug metabolism - other enzymes	kegg	0.218122	0.804027	7.69231	1.54355	2.4279	0.719467	0.462332	0.626594	1.04744	1.53723	0.760462	6	72	773	6954	kegg_pathway_69
Alcoholism	kegg	0.20627	0.813613	8.23529	1.47322	2.50228	0.232029	0.396579	0.646648	1.40133	1.20682	0.621198	14	156	765	6870	kegg_pathway_104
Pentose phosphate pathway	kegg	0.203361	0.815984	6.66667	1.47025	2.21576	0.762876	0.315906	0.318538	1.05087	1.13958	0.520706	2	28	777	6998	kegg_pathway_64
Adrenergic signaling in cardiomyocytes	kegg	0.203314	0.816022	8.10811	1.32332	2.55049	0.23234	0.198591	0.708836	1.27069	1.12858	0.817706	12	136	767	6890	kegg_pathway_275
B cell receptor signaling pathway	kegg	0.194752	0.823039	7.5	1.18345	2.4063	0.191085	0.211648	0.704532	1.01673	0.777614	0.781602	6	74	773	6952	kegg_pathway_47
Adipocytokine signaling pathway	kegg	0.183984	0.831949	7.24638	1.31628	2.28064	0.248773	0.243023	0.557408	1.31651	1.29393	0.941221	5	64	774	6962	kegg_pathway_102
Nitrogen metabolism	kegg	0.182788	0.832945	5.88235	1.45409	2.35237	0.123121	0.226369	0.0727919	1.12519	1.56457	0.553042	1	16	778	7010	kegg_pathway_324
Primary bile acid biosynthesis	kegg	0.182788	0.832945	5.88235	1.43092	2.1963	0.0636109	0.192985	1.00595	2.07596	0.960114	0.0295964	1	16	778	7010	kegg_pathway_68
GnRH signaling pathway	kegg	0.182225	0.833414	7.52688	1.26122	2.39961	0.291267	0.243833	0.658497	1.19776	0.99938	0.694963	7	86	772	6940	kegg_pathway_10
Legionellosis	kegg	0.181208	0.834262	7.01754	1.19098	2.11052	0.377871	0.221389	0.635233	1.1993	0.90007	0.194778	4	53	775	6973	kegg_pathway_296
Prolactin signaling pathway	kegg	0.172966	0.841166	7.14286	1.55445	2.49401	0.113321	0.419825	0.588981	1.76735	0.698552	0.467489	5	65	774	6961	kegg_pathway_334
RIG-I-like receptor signaling pathway	kegg	0.172966	0.841166	7.14286	1.39572	2.38004	0.462026	0.420704	0.644027	1.0783	0.69268	0.425366	5	65	774	6961	kegg_pathway_262
Signaling pathways regulating pluripotency of stem cells	kegg	0.160756	0.8515	7.74648	1.32502	2.4058	0.196966	0.276541	0.762822	1.20776	1.01747	0.649719	11	131	768	6895	kegg_pathway_131
Growth hormone synthesis, secretion and action	kegg	0.159638	0.852452	7.56303	1.43178	2.54496	0.187495	0.381473	0.833726	1.56509	0.910686	0.732321	9	110	770	6916	kegg_pathway_81
Oxytocin signaling pathway	kegg	0.156978	0.854723	7.79221	1.38489	2.42089	0.239743	0.253643	0.81394	1.39302	1.07825	0.643535	12	142	767	6884	kegg_pathway_73
Glycerophospholipid metabolism	kegg	0.146621	0.863621	7.21649	1.29671	2.24734	0.142856	0.527046	0.577514	1.31928	1.35436	0.76654	7	90	772	6936	kegg_pathway_151
Pantothenate and CoA biosynthesis	kegg	0.145378	0.864695	5.26316	1.79682	2.36831	1.39687	0.538357	0.0839563	0.3603	1.03939	0.171368	1	18	778	7008	kegg_pathway_279
Toxoplasmosis	kegg	0.1386	0.870576	7.27273	1.32835	2.19207	0.416011	0.304819	0.755006	1.54622	0.847358	0.461115	8	102	771	6924	kegg_pathway_311
Glycosaminoglycan biosynthesis - chondroitin sulfate / dermatan sulfate	kegg	0.129843	0.878233	5	1.32729	2.44967	0.254544	0.46892	0.780463	1.50779	0.294306	0.210603	1	19	778	7007	kegg_pathway_24
Amoebiasis	kegg	0.124193	0.883209	7	1.47975	2.34263	0.607706	0.293986	1.1029	1.63155	0.704041	0.449437	7	93	772	6933	kegg_pathway_283
Inflammatory mediator regulation of TRP channels	kegg	0.124193	0.883209	7	1.35363	2.535	0.252797	0.324039	0.851265	1.31823	1.01633	0.818929	7	93	772	6933	kegg_pathway_313
Cytosolic DNA-sensing pathway	kegg	0.120322	0.886635	6.34921	1.43497	2.54924	0.257651	0.343551	0.70566	1.1264	0.809245	0.782925	4	59	775	6967	kegg_pathway_236
Primary immunodeficiency	kegg	0.119633	0.887246	5.55556	1.47253	2.38591	0.286058	0.242327	1.01587	2.19019	0.802055	0.206751	2	34	777	6992	kegg_pathway_77
PPAR signaling pathway	kegg	0.11869	0.888083	6.57895	1.15509	2.2086	0.346505	0.190334	0.758925	0.996871	0.999664	0.524924	5	71	774	6955	kegg_pathway_196
Malaria	kegg	0.118508	0.888245	6	1.67831	2.22641	0.835772	0.420747	0.966432	1.5284	0.892405	0.363044	3	47	776	6979	kegg_pathway_226
Apelin signaling pathway	kegg	0.117561	0.889086	7.29927	1.21728	2.24821	0.162684	0.345263	0.618213	1.34734	0.945596	0.609181	10	127	769	6899	kegg_pathway_201
Morphine addiction	kegg	0.1023	0.902759	6.59341	1.50764	2.45599	0.321948	0.151432	0.811414	1.57014	1.36951	0.62886	6	85	773	6941	kegg_pathway_332
Fc gamma R-mediated phagocytosis	kegg	0.0963149	0.908178	6.52174	1.24559	2.29003	0.324244	0.386214	0.779232	1.62852	0.85507	0.821001	6	86	773	6940	kegg_pathway_273
Mannose type O-glycan biosynthesis	kegg	0.0929336	0.911254	4.34783	1.30603	2.28396	0.48111	0.0815565	0.199854	0.71794	1.53561	0.429304	1	22	778	7004	kegg_pathway_3
cGMP-PKG signaling pathway	kegg	0.0912056	0.91283	7.22892	1.19659	2.44419	0.204638	0.236149	0.614804	0.99878	1.08517	0.859134	12	154	767	6872	kegg_pathway_304
Fc epsilon RI signaling pathway	kegg	0.0910676	0.912956	5.97015	1.17817	2.3619	0.366382	0.308694	1.01638	1.41875	0.42104	0.741003	4	63	775	6963	kegg_pathway_205
Sphingolipid signaling pathway	kegg	0.0903603	0.913602	6.77966	1.33689	2.3504	0.348016	0.27131	0.686809	1.40798	0.79482	0.517013	8	110	771	6916	kegg_pathway_185
Pathogenic Escherichia coli infection	kegg	0.0881233	0.915648	7.42574	1.48282	2.40994	0.353872	0.328324	0.657691	1.25181	1.10062	0.593376	15	187	764	6839	kegg_pathway_140
Glycosaminoglycan biosynthesis - heparan sulfate / heparin	kegg	0.0832316	0.920138	4.16667	1.92504	2.89697	0.974383	0.360332	0.753642	0.627272	2.21389	0.472974	1	23	778	7003	kegg_pathway_178
Regulation of lipolysis in adipocytes	kegg	0.0805031	0.922652	5.45455	1.16213	2.28809	0.336219	0.41564	1.05312	1.01128	0.618227	0.582353	3	52	776	6974	kegg_pathway_33
Axon guidance	kegg	0.0788257	0.924201	7.18232	1.29084	2.42193	0.284748	0.241316	0.616097	1.10591	1.08225	0.711092	13	168	766	6858	kegg_pathway_75
JAK-STAT signaling pathway	kegg	0.0718194	0.930699	6.91824	1.28151	2.24149	0.20711	0.359811	0.822636	1.59598	0.733544	0.388053	11	148	768	6878	kegg_pathway_106
Platelet activation	kegg	0.0647956	0.937259	6.45161	1.38054	2.36268	0.164253	0.313473	0.700377	1.43946	1.01379	0.48065	8	116	771	6910	kegg_pathway_66
Porphyrin and chlorophyll metabolism	kegg	0.0642463	0.937774	4.65116	1.23502	2.28972	0.507325	0.134126	0.448604	0.928453	1.10585	0.26933	2	41	777	6985	kegg_pathway_288
Pancreatic secretion	kegg	0.0626385	0.939283	6.06061	1.3456	2.44101	0.346539	0.249846	0.584366	1.21735	1.06101	0.822448	6	93	773	6933	kegg_pathway_11
Leukocyte transendothelial migration	kegg	0.0622978	0.939603	6.25	1.39784	2.33718	0.251697	0.247897	0.585422	1.39983	1.07143	0.681944	7	105	772	6921	kegg_pathway_25
Thyroid hormone synthesis	kegg	0.0553151	0.946187	5.40541	1.4283	2.71288	0.199861	0.328948	0.771524	1.46902	0.933269	0.927964	4	70	775	6956	kegg_pathway_337
Chagas disease (American trypanosomiasis)	kegg	0.0552464	0.946252	5.94059	1.45254	2.34248	0.530234	0.350647	0.876648	1.40218	0.809104	0.489486	6	95	773	6931	kegg_pathway_85
Gap junction	kegg	0.0541373	0.947302	5.68182	1.47839	2.4761	0.335559	0.399153	0.847215	1.40804	1.11139	0.964741	5	83	774	6943	kegg_pathway_318
ABC transporters	kegg	0.0537299	0.947688	4.44444	1.35021	2.38353	0.2794	0.304777	1.0164	1.61275	1.30926	0.447855	2	43	777	6983	kegg_pathway_180
NOD-like receptor signaling pathway	kegg	0.0511796	0.950108	6.74157	1.41759	2.30328	0.475716	0.368877	0.556948	1.27161	0.993955	0.631167	12	166	767	6860	kegg_pathway_20
Calcium signaling pathway	kegg	0.0491787	0.952011	6.80628	1.34418	2.42383	0.312839	0.293125	0.710391	1.11445	1.17439	0.861712	13	178	766	6848	kegg_pathway_271
Type II diabetes mellitus	kegg	0.0491262	0.952061	4.34783	1.31599	2.20696	0.183099	0.603926	0.500723	1.34876	0.660719	0.791367	2	44	777	6982	kegg_pathway_176
Hippo signaling pathway - multiple species	kegg	0.0482674	0.952879	3.44828	1.51395	2.5892	0.876116	0.0184514	0.496686	0.62704	1.44118	0.366862	1	28	778	6998	kegg_pathway_62
Toll-like receptor signaling pathway	kegg	0.0456618	0.955365	5.76923	1.24031	2.21683	0.273341	0.287313	0.775995	0.964356	0.763296	1.00545	6	98	773	6928	kegg_pathway_110
MicroRNAs in cancer	kegg	0.045351	0.955662	7.29167	1.24709	2.28703	0.284108	0.233202	0.667532	1.23994	0.889753	0.543281	21	267	758	6759	kegg_pathway_269
Other types of O-glycan biosynthesis	kegg	0.0449095	0.956084	4.25532	1.1666	2.19643	0.419677	0.167736	0.454664	0.959144	0.965286	0.277939	2	45	777	6981	kegg_pathway_157
IL-17 signaling pathway	kegg	0.0385475	0.962186	5.37634	1.56369	2.48945	0.42458	0.357905	0.584511	1.28002	0.967553	0.423929	5	88	774	6938	kegg_pathway_202
Cortisol synthesis and secretion	kegg	0.0364576	0.964199	4.61538	1.28533	2.48804	0.101474	0.332295	0.490212	1.31068	0.92988	0.595496	3	62	776	6964	kegg_pathway_142
TGF-beta signaling pathway	kegg	0.0359848	0.964655	5.31915	1.31444	2.14979	0.569379	0.3082	0.56727	1.2808	0.858831	0.848484	5	89	774	6937	kegg_pathway_31
Cholesterol metabolism	kegg	0.0342758	0.966305	4	1.1471	2.27324	0.468376	0.275516	0.65562	0.773041	1.03164	0.578393	2	48	777	6978	kegg_pathway_126
Fructose and mannose metabolism	kegg	0.0313751	0.969112	3.0303	1.47846	2.03722	0.172927	0.734673	0.172593	1.33408	1.10112	0.660562	1	32	778	6994	kegg_pathway_306
Choline metabolism in cancer	kegg	0.0272499	0.973118	5.10204	1.16084	2.31603	0.415222	0.267025	0.859401	1.62502	0.606574	0.88548	5	93	774	6933	kegg_pathway_234
Prion diseases	kegg	0.025324	0.974994	2.85714	2.1667	2.53124	0.0343431	0.245134	0.0326468	1.88577	1.79668	0.296015	1	34	778	6992	kegg_pathway_130
Allograft rejection	kegg	0.025324	0.974994	2.85714	1.36589	2.24385	0.47378	0.342265	1.06146	1.34761	1.19424	0.0398899	1	34	778	6992	kegg_pathway_320
PI3K-Akt signaling pathway	kegg	0.0235911	0.976685	7.12251	1.44527	2.46007	0.338598	0.29842	0.827656	1.57924	0.956267	0.690506	25	326	754	6700	kegg_pathway_299
Insulin secretion	kegg	0.0227795	0.977478	4.65116	1.47216	2.71936	0.253051	0.186112	0.726396	1.2776	1.27557	1.02921	4	82	775	6944	kegg_pathway_147
Salivary secretion	kegg	0.0181355	0.982028	4.49438	1.48168	2.71565	0.291393	0.351214	0.773647	1.52319	0.830391	0.779853	4	85	775	6941	kegg_pathway_219
Leishmaniasis	kegg	0.017489	0.982663	4.05405	1.67831	2.22641	0.835772	0.420747	0.966432	1.5284	0.892405	0.363044	3	71	776	6955	kegg_pathway_287
Metabolism of xenobiotics by cytochrome P450	kegg	0.017489	0.982663	4.05405	1.01689	2.06285	0.156328	0.388991	0.268982	0.914789	1.00065	0.980284	3	71	776	6955	kegg_pathway_166
Regulation of actin cytoskeleton	kegg	0.0169366	0.983206	6.13208	1.41013	2.45984	0.242972	0.327113	0.731125	1.30979	1.2189	0.704414	13	199	766	6827	kegg_pathway_220
Mineral absorption	kegg	0.0165533	0.983583	3.44828	1.34932	2.70779	0.060348	0.288743	0.409343	1.00356	1.15172	1.19827	2	56	777	6970	kegg_pathway_30
Glycine, serine and threonine metabolism	kegg	0.0165228	0.983613	2.5641	2.42473	3.28789	0.272112	0.920775	1.4531	2.33348	0.0298647	0.18373	1	38	778	6988	kegg_pathway_63
Chemokine signaling pathway	kegg	0.0153949	0.984723	5.85106	1.39233	2.341	0.16279	0.22339	0.538495	1.46408	1.06294	0.531396	11	177	768	6849	kegg_pathway_148
Glycerolipid metabolism	kegg	0.0137754	0.986319	3.33333	1.44333	2.15095	0.201069	0.318914	0.123684	1.67493	1.16843	0.538385	2	58	777	6968	kegg_pathway_105
Type I diabetes mellitus	kegg	0.0133528	0.986736	2.43902	1.36589	2.24385	0.47378	0.342265	1.06146	1.34761	1.19424	0.0398899	1	40	778	6986	kegg_pathway_326
Steroid hormone biosynthesis	kegg	0.0125636	0.987515	3.27869	1.13139	2.22242	0.478786	0.118332	0.814235	0.92233	0.794251	0.419443	2	59	777	6967	kegg_pathway_127
Protein digestion and absorption	kegg	0.0123378	0.987738	4.25532	1.25762	2.48084	0.158863	0.235801	0.804281	1.14435	0.855896	0.797942	4	90	775	6936	kegg_pathway_37
Natural killer cell mediated cytotoxicity	kegg	0.0120169	0.988055	4.83871	1.25609	2.35554	0.380311	0.209866	0.974194	1.43511	0.543784	0.618769	6	118	773	6908	kegg_pathway_39
Fat digestion and absorption	kegg	0.010794	0.989264	2.32558	1.15906	2.5765	0.161322	0.207449	0.841113	0.750552	1.49365	1.0039	1	42	778	6984	kegg_pathway_164
Arachidonic acid metabolism	kegg	0.0104454	0.989609	3.1746	2.30406	2.81	0.474413	0.32857	0.107764	0.718679	3.03864	0.800594	2	61	777	6965	kegg_pathway_243
Circadian entrainment	kegg	0.0097625	0.990285	4.12371	1.45572	2.60915	0.286394	0.252062	0.729019	1.36011	1.21059	0.925877	4	93	775	6933	kegg_pathway_317
Cholinergic synapse	kegg	0.00923955	0.990803	4.42478	1.39528	2.56266	0.26777	0.296286	0.748986	1.36077	1.01253	0.925136	5	108	774	6918	kegg_pathway_227
Intestinal immune network for IgA production	kegg	0.00872697	0.991311	2.22222	2.42102	2.22829	1.834	0.461047	0.52672	1.2127	0.400722	0.699726	1	44	778	6982	kegg_pathway_111
Glutamatergic synapse	kegg	0.00857869	0.991458	4.38596	1.46526	2.55533	0.371878	0.314934	0.92922	1.48597	0.631048	0.632341	5	109	774	6917	kegg_pathway_90
Relaxin signaling pathway	kegg	0.00846573	0.99157	4.65116	1.4499	2.36822	0.619137	0.267653	0.825124	1.33257	0.730556	0.668999	6	123	773	6903	kegg_pathway_261
Systemic lupus erythematosus	kegg	0.00739125	0.992636	4.31034	1.64654	2.69128	0.270549	0.501206	0.739461	1.41406	1.38082	0.873641	5	111	774	6915	kegg_pathway_52
Retinol metabolism	kegg	0.0072059	0.99282	2.98507	1.03698	2.08244	0.226889	0.595733	0.194433	0.365664	0.642631	1.03526	2	65	777	6961	kegg_pathway_274
Ether lipid metabolism	kegg	0.00705684	0.992968	2.12766	1.16524	2.15378	0.150854	0.485004	0.778044	1.42465	1.69993	0.641625	1	46	778	6980	kegg_pathway_161
cAMP signaling pathway	kegg	0.00656651	0.993455	5.55556	1.30305	2.40498	0.229625	0.259037	0.622332	1.04363	1.24646	0.808758	12	204	767	6822	kegg_pathway_294
Drug metabolism - cytochrome P450	kegg	0.00597884	0.994039	2.89855	1.08591	2.08439	0.21688	0.521811	0.215804	0.964229	0.750598	1.10413	2	67	777	6959	kegg_pathway_93
ECM-receptor interaction	kegg	0.0053714	0.994643	3.40909	1.29213	2.44848	0.378647	0.114161	0.900994	1.04564	1.05654	0.408219	3	85	776	6941	kegg_pathway_72
Ovarian steroidogenesis	kegg	0.00461564	0.995395	1.96078	1.56653	2.40664	0.232247	0.199504	0.943034	1.85311	1.20938	0.0551	1	50	778	6976	kegg_pathway_233
Bile secretion	kegg	0.00451417	0.995496	2.77778	1.4542	2.64036	0.0616748	0.285815	0.671993	1.4911	1.02727	0.709362	2	70	777	6956	kegg_pathway_48
Hematopoietic cell lineage	kegg	0.00380523	0.996202	3.26087	1.34481	2.30353	0.449913	0.305146	0.906901	1.06679	1.19226	0.301448	3	89	776	6937	kegg_pathway_89
Ras signaling pathway	kegg	0.00267758	0.997326	5.19481	1.34546	2.26838	0.206265	0.310823	0.851391	1.51137	1.16203	0.505591	12	219	767	6807	kegg_pathway_194
Vascular smooth muscle contraction	kegg	0.00216935	0.997833	3.78788	1.33888	2.52628	0.263705	0.385677	0.964244	1.58549	0.837798	0.703931	5	127	774	6899	kegg_pathway_115
Chemical carcinogenesis	kegg	0.00192786	0.998074	2.46914	1.08591	2.08439	0.21688	0.521811	0.215804	0.964229	0.750598	1.10413	2	79	777	6947	kegg_pathway_78
Rap1 signaling pathway	kegg	0.00172649	0.998275	4.7619	1.35064	2.29572	0.224238	0.225741	0.644631	1.56172	0.929687	0.480079	10	200	769	6826	kegg_pathway_35
Estrogen signaling pathway	kegg	0.00146307	0.998538	3.64964	1.20819	2.34099	0.145355	0.456358	0.661104	1.28866	0.52463	0.584037	5	132	774	6894	kegg_pathway_251
Complement and coagulation cascades	kegg	0.00131587	0.998685	2.35294	1.32202	2.32722	0.404719	0.17557	0.450192	0.931504	1.38667	0.445947	2	83	777	6943	kegg_pathway_253
GABAergic synapse	kegg	0.000897403	0.999103	2.24719	1.33472	2.41729	0.430959	0.177977	1.08258	1.80403	0.838632	0.74029	2	87	777	6939	kegg_pathway_259
Serotonergic synapse	kegg	0.000593176	0.999407	2.65487	1.37353	2.46701	0.305075	0.360246	1.01138	2.00005	0.521553	0.618923	3	110	776	6916	kegg_pathway_315
Viral protein interaction with cytokine and cytokine receptor	kegg	0.000376071	0.999624	2.04082	1.11555	2.17682	0.285034	0.406712	0.160672	1.06657	1.00139	0.856414	2	96	777	6930	kegg_pathway_175
Pertussis	kegg	0.000292043	0.999708	1.2987	1.36589	2.24385	0.47378	0.342265	1.06146	1.34761	1.19424	0.0398899	1	76	778	6950	kegg_pathway_184
Taste transduction	kegg	0.000172015	0.999828	1.21951	1.16198	2.12413	0.0251453	0.256779	1.52521	1.99063	0.551374	0.12729	1	81	778	6945	kegg_pathway_322
Phospholipase D signaling pathway	kegg	0.000150011	0.99985	2.72109	1.28791	2.33167	0.389175	0.481749	0.956372	1.5959	0.74671	0.752382	4	143	775	6883	kegg_pathway_129
Cytokine-cytokine receptor interaction	kegg	2e-06	0.999998	3.11419	1.34951	2.24208	0.456716	0.377719	0.854324	1.42581	0.753081	0.489244	9	280	770	6746	kegg_pathway_143
Olfactory transduction	kegg	0	1	0.735294	1.36873	2.43838	0.234624	0.0921992	0.226813	0.730795	1.7279	0.97856	3	405	776	6621	kegg_pathway_228
Neuroactive ligand-receptor interaction	kegg	0	1	0.591716	1.39125	2.40964	0.342722	0.196289	0.330706	1.09435	1.22579	0.38641	2	336	777	6690	kegg_pathway_137
Cell adhesion molecules (CAMs)	kegg	0	1	0.699301	1.27226	2.54919	0.182631	0.04873	0.908333	1.55133	0.818336	0.308689	1	142	778	6884	kegg_pathway_15

### Sheet: 2F
Top KEGG pathway_Cell Cycle_Training in Cancer (Cancer Trained Post vs. Cancer Trained Pre) - located in CpG islands within promoters (NOTE CELL CYCLE WAS TOP 2 in Cancer alone meaning it was HYPER with CANCER and HYPO with EXERCISE in cancer survivors).
Column #	Probeset ID	Gene Symbol	GO Function	p-value(Condition * Time)	CHR	DMR	GencodeCompV12_Accession	GencodeCompV12_Group	GencodeCompV12_NAME	Phantom5_Enhancers	Regulatory_Feature_Group	Regulatory_Feature_Name	Relation_to_UCSC_CpG_Island	UCSC_CpG_Islands_Name	UCSC_RefGene_Accession	UCSC_RefGene_Group	UCSC_RefGene_Name	p-value(Cancer Trained * Post vs. Cancer Trained * Pre)	Estimate(Cancer Trained * Post vs. Cancer Trained * Pre)	F(Cancer Trained * Post vs. Cancer Trained * Pre)	T(Cancer Trained * Post vs. Cancer Trained * Pre)	Difference(Cancer Trained * Post vs. Cancer Trained * Pre)	Difference(Cancer Trained * Post vs. Cancer Trained * Pre) (Description)	Beta Difference(Cancer Trained * Post vs. Cancer Trained * Pre)	Beta Difference(Cancer Trained * Post vs. Cancer Trained * Pre) (Description)	p-value(Healthy Aged-matched Trained * Post vs. Healthy Aged-matched Trained * Pre)	Estimate(Healthy Aged-matched Trained * Post vs. Healthy Aged-matched Trained * Pre)	F(Healthy Aged-matched Trained * Post vs. Healthy Aged-matched Trained * Pre)	T(Healthy Aged-matched Trained * Post vs. Healthy Aged-matched Trained * Pre)	Difference(Healthy Aged-matched Trained * Post vs. Healthy Aged-matched Trained * Pre)	Difference(Healthy Aged-matched Trained * Post vs. Healthy Aged-matched Trained * Pre) (Description)	Beta Difference(Healthy Aged-matched Trained * Post vs. Healthy Aged-matched Trained * Pre)	Beta Difference(Healthy Aged-matched Trained * Post vs. Healthy Aged-matched Trained * Pre) (Description)	p-value(Cancer Untrained * Post vs. Cancer Untrained * Pre)	Estimate(Cancer Untrained * Post vs. Cancer Untrained * Pre)	F(Cancer Untrained * Post vs. Cancer Untrained * Pre)	T(Cancer Untrained * Post vs. Cancer Untrained * Pre)	Difference(Cancer Untrained * Post vs. Cancer Untrained * Pre)	Difference(Cancer Untrained * Post vs. Cancer Untrained * Pre) (Description)	Beta Difference(Cancer Untrained * Post vs. Cancer Untrained * Pre)	Beta Difference(Cancer Untrained * Post vs. Cancer Untrained * Pre) (Description)	p-value(Cancer Trained * Pre vs. Cancer Untrained * Pre)	Estimate(Cancer Trained * Pre vs. Cancer Untrained * Pre)	F(Cancer Trained * Pre vs. Cancer Untrained * Pre)	T(Cancer Trained * Pre vs. Cancer Untrained * Pre)	Difference(Cancer Trained * Pre vs. Cancer Untrained * Pre)	Difference(Cancer Trained * Pre vs. Cancer Untrained * Pre) (Description)	Beta Difference(Cancer Trained * Pre vs. Cancer Untrained * Pre)	Beta Difference(Cancer Trained * Pre vs. Cancer Untrained * Pre) (Description)	p-value(Cancer Trained * Pre vs. Healthy Aged-matched Trained * Pre)	Estimate(Cancer Trained * Pre vs. Healthy Aged-matched Trained * Pre)	F(Cancer Trained * Pre vs. Healthy Aged-matched Trained * Pre)	T(Cancer Trained * Pre vs. Healthy Aged-matched Trained * Pre)	Difference(Cancer Trained * Pre vs. Healthy Aged-matched Trained * Pre)	Difference(Cancer Trained * Pre vs. Healthy Aged-matched Trained * Pre) (Description)	Beta Difference(Cancer Trained * Pre vs. Healthy Aged-matched Trained * Pre)	Beta Difference(Cancer Trained * Pre vs. Healthy Aged-matched Trained * Pre) (Description)	p-value(Cancer Trained * Post vs. Cancer Untrained * Post)	Estimate(Cancer Trained * Post vs. Cancer Untrained * Post)	F(Cancer Trained * Post vs. Cancer Untrained * Post)	T(Cancer Trained * Post vs. Cancer Untrained * Post)	Difference(Cancer Trained * Post vs. Cancer Untrained * Post)	Difference(Cancer Trained * Post vs. Cancer Untrained * Post) (Description)	Beta Difference(Cancer Trained * Post vs. Cancer Untrained * Post)	Beta Difference(Cancer Trained * Post vs. Cancer Untrained * Post) (Description)	p-value(Cancer Trained * Post vs. Healthy Aged-matched Trained * Post)	Estimate(Cancer Trained * Post vs. Healthy Aged-matched Trained * Post)	F(Cancer Trained * Post vs. Healthy Aged-matched Trained * Post)	T(Cancer Trained * Post vs. Healthy Aged-matched Trained * Post)	Difference(Cancer Trained * Post vs. Healthy Aged-matched Trained * Post)	Difference(Cancer Trained * Post vs. Healthy Aged-matched Trained * Post) (Description)	Beta Difference(Cancer Trained * Post vs. Healthy Aged-matched Trained * Post)	Beta Difference(Cancer Trained * Post vs. Healthy Aged-matched Trained * Post) (Description)	F(Condition * Time)	SS(Condition * Time)	SS(Error)	F(Error)
331985	cg21893314	BUB1B	Cell cycle	0.00184303	15		ENST00000560120.1;ENST00000287598.6;ENST00000442874.2;ENST00000559414.1;ENST00000558715	TSS200;TSS200;TSS200;TSS200;TSS200	BUB1B;BUB1B;BUB1B;BUB1B;BUB1B		Promoter_Associated	15:40452682-40453925	Island	chr15:40453005-40453685	NM_001211	TSS200	BUB1B	0.00363913	-0.421549	10.2946	-3.20852	-0.421549	Cancer Trained * Post down vs Cancer Trained * Pre	-0.0100947	Cancer Trained * Post down vs Cancer Trained * Pre	0.422309	-0.0978465	0.665559	-0.815818	-0.0978465	Healthy Aged-matched Trained * Post down vs Healthy Aged-matched Trained * Pre	-0.0025693	Healthy Aged-matched Trained * Post down vs Healthy Aged-matched Trained * Pre	0.368301	0.12768	0.839477	0.91623	0.12768	Cancer Untrained * Post up vs Cancer Untrained * Pre	0.00378725	Cancer Untrained * Post up vs Cancer Untrained * Pre	0.86901	-0.0232191	0.0277621	-0.16662	-0.0232191	Cancer Trained * Pre down vs Cancer Untrained * Pre	-0.0006851	Cancer Trained * Pre down vs Cancer Untrained * Pre	0.162502	0.181036	2.07125	1.43918	0.181036	Cancer Trained * Pre up vs Healthy Aged-matched Trained * Pre	0.00434872	Cancer Trained * Pre up vs Healthy Aged-matched Trained * Pre	0.00019722	-0.572448	18.984	-4.35706	-0.572448	Cancer Trained * Post down vs Cancer Untrained * Post	-0.014567	Cancer Trained * Post down vs Cancer Untrained * Post	0.267488	-0.142666	1.28631	-1.13416	-0.142666	Cancer Trained * Post down vs Healthy Aged-matched Trained * Post	-0.0031767	Cancer Trained * Post down vs Healthy Aged-matched Trained * Post	5.31371	1.14655	1.07886	1
380480	cg11949307	RBL2	Cell cycle	0.00367286	16		ENST00000544405.2;ENST00000262133.6;ENST00000567964.1	TSS1500;TSS200;5'UTR	RBL2;RBL2;RBL2		Promoter_Associated	16:53467838-53469685	Island	chr16:53468284-53469209	NM_005611	TSS200	RBL2	0.00185003	-0.41381	12.1197	-3.48134	-0.41381	Cancer Trained * Post down vs Cancer Trained * Pre	-0.0165391	Cancer Trained * Post down vs Cancer Trained * Pre	0.00655174	0.321832	8.79693	2.96596	0.321832	Healthy Aged-matched Trained * Post up vs Healthy Aged-matched Trained * Pre	0.0140545	Healthy Aged-matched Trained * Post up vs Healthy Aged-matched Trained * Pre	0.431715	0.100757	0.638686	0.799178	0.100757	Cancer Untrained * Post up vs Cancer Untrained * Pre	0.00424171	Cancer Untrained * Post up vs Cancer Untrained * Pre	0.14669	0.188844	2.24359	1.49786	0.188844	Cancer Trained * Pre up vs Cancer Untrained * Pre	0.00828765	Cancer Trained * Pre up vs Cancer Untrained * Pre	0.0330508	0.256771	5.09062	2.25624	0.256771	Cancer Trained * Pre up vs Healthy Aged-matched Trained * Pre	0.0107303	Cancer Trained * Pre up vs Healthy Aged-matched Trained * Pre	0.0111642	-0.325723	7.5091	-2.74027	-0.325723	Cancer Trained * Post down vs Cancer Untrained * Post	-0.0124932	Cancer Trained * Post down vs Cancer Untrained * Post	0.00029008	-0.478871	17.7059	-4.20783	-0.478871	Cancer Trained * Post down vs Healthy Aged-matched Trained * Post	-0.0198634	Cancer Trained * Post down vs Healthy Aged-matched Trained * Post	4.6985	0.829808	0.883057	1
776350	cg21198010	TGFB1	Cell cycle	0.00379294	19		ENST00000539627.1	5'UTR	TMEM91		Promoter_Associated	19:41857160-41859580	Island	chr19:41857247-41857586	NM_000660	Body	TGFB1	0.00591167	-0.462448	9.05293	-3.00881	-0.462448	Cancer Trained * Post down vs Cancer Trained * Pre	-0.0124388	Cancer Trained * Post down vs Cancer Trained * Pre	0.0146556	-0.367939	6.87698	-2.6224	-0.367939	Healthy Aged-matched Trained * Post down vs Healthy Aged-matched Trained * Pre	-0.0094544	Healthy Aged-matched Trained * Post down vs Healthy Aged-matched Trained * Pre	0.345902	-0.156615	0.922951	-0.960703	-0.156615	Cancer Untrained * Post down vs Cancer Untrained * Pre	-0.0041852	Cancer Untrained * Post down vs Cancer Untrained * Pre	0.297358	0.173506	1.13277	1.06431	0.173506	Cancer Trained * Pre up vs Cancer Untrained * Pre	0.0056148	Cancer Trained * Pre up vs Cancer Untrained * Pre	0.0612774	0.288369	3.84017	1.95964	0.288369	Cancer Trained * Pre up vs Healthy Aged-matched Trained * Pre	0.00816334	Cancer Trained * Pre up vs Healthy Aged-matched Trained * Pre	0.397446	-0.132327	0.74124	-0.860953	-0.132327	Cancer Trained * Post down vs Cancer Untrained * Post	-0.0026388	Cancer Trained * Post down vs Cancer Untrained * Post	0.199652	0.193861	1.73554	1.3174	0.193861	Cancer Trained * Post up vs Healthy Aged-matched Trained * Post	0.00517899	Cancer Trained * Post up vs Healthy Aged-matched Trained * Post	4.67051	1.37915	1.47644	1
67057	cg25083312	MCM3	Cell cycle	0.00513453	6		ENST00000340349.4;ENST00000229854.5;ENST00000229854.5;ENST00000419835.2;ENST00000462365	5'UTR;1stExon;5'UTR;TSS200;TSS200	MCM3;MCM3;MCM3;MCM3;MCM3		Promoter_Associated	6:52148704-52150483	Island	chr6:52149149-52149725	NM_002388;NM_002388	1stExon;5'UTR	MCM3;MCM3	0.00234422	-0.344413	11.4685	-3.38651	-0.344413	Cancer Trained * Post down vs Cancer Trained * Pre	-0.0103492	Cancer Trained * Post down vs Cancer Trained * Pre	0.0584035	-0.184143	3.93406	-1.98345	-0.184143	Healthy Aged-matched Trained * Post down vs Healthy Aged-matched Trained * Pre	-0.0055123	Healthy Aged-matched Trained * Post down vs Healthy Aged-matched Trained * Pre	0.0370191	-0.237657	4.85395	-2.20317	-0.237657	Cancer Untrained * Post down vs Cancer Untrained * Pre	-0.0066265	Cancer Untrained * Post down vs Cancer Untrained * Pre	0.605796	0.0563822	0.273199	0.522684	0.0563822	Cancer Trained * Pre up vs Cancer Untrained * Pre	0.00190312	Cancer Trained * Pre up vs Cancer Untrained * Pre	0.100331	0.166153	2.91174	1.70638	0.166153	Cancer Trained * Pre up vs Healthy Aged-matched Trained * Pre	0.00504406	Cancer Trained * Pre up vs Healthy Aged-matched Trained * Pre	0.624708	-0.0503736	0.245331	-0.495309	-0.0503736	Cancer Trained * Post down vs Cancer Untrained * Post	-0.0018196	Cancer Trained * Post down vs Cancer Untrained * Post	0.952296	0.00588384	0.00365138	0.0604267	0.00588384	Cancer Trained * Post up vs Healthy Aged-matched Trained * Post	0.00020717	Cancer Trained * Post up vs Healthy Aged-matched Trained * Post	4.41005	0.570173	0.646446	1
625560	cg00770279	CDKN2D	Cell cycle	0.00542187	19		ENST00000393599.1	1stExon	CDKN2D		Promoter_Associated	19:10679083-10680119	Island	chr19:10679134-10680036	NM_079421;NM_001800	Body;1stExon	CDKN2D;CDKN2D	0.00167419	-0.376751	12.3986	-3.52116	-0.376751	Cancer Trained * Post down vs Cancer Trained * Pre	-0.0075428	Cancer Trained * Post down vs Cancer Trained * Pre	0.788637	0.0264669	0.073426	0.270972	0.0264669	Healthy Aged-matched Trained * Post up vs Healthy Aged-matched Trained * Pre	0.00048087	Healthy Aged-matched Trained * Post up vs Healthy Aged-matched Trained * Pre	0.0406776	0.244974	4.65962	2.15861	0.244974	Cancer Untrained * Post up vs Cancer Untrained * Pre	0.00555075	Cancer Untrained * Post up vs Cancer Untrained * Pre	0.111737	0.187097	2.71796	1.64862	0.187097	Cancer Trained * Pre up vs Cancer Untrained * Pre	0.00410686	Cancer Trained * Pre up vs Cancer Untrained * Pre	0.046527	0.214548	4.38631	2.09435	0.214548	Cancer Trained * Pre up vs Healthy Aged-matched Trained * Pre	0.00458008	Cancer Trained * Pre up vs Healthy Aged-matched Trained * Pre	0.00042236	-0.434629	16.5006	-4.06209	-0.434629	Cancer Trained * Post down vs Cancer Untrained * Post	-0.0089867	Cancer Trained * Post down vs Cancer Untrained * Post	0.0774076	-0.18867	3.39201	-1.84174	-0.18867	Cancer Trained * Post down vs Healthy Aged-matched Trained * Post	-0.0034436	Cancer Trained * Post down vs Healthy Aged-matched Trained * Post	4.36379	0.62447	0.715514	1
246605	cg14449845	GSK3B	Cell cycle	0.00597242	3		ENST00000316626.5;ENST00000539838.1;ENST00000485898.1;ENST00000264235.8;ENST00000469070	TSS1500;TSS1500;TSS1500;TSS1500;TSS200;5'UTR	GSK3B;GSK3B;RP11-18H7.1;GSK3B;RP11-18H7.1;RP11-18H7.1		Promoter_Associated	3:119813126-119814681	Island	chr3:119812775-119814649	NM_002093;NM_001146156	TSS1500;TSS1500	GSK3B;GSK3B	0.00047428	-0.612009	16.1363	-4.017	-0.612009	Cancer Trained * Post down vs Cancer Trained * Pre	-0.017856	Cancer Trained * Post down vs Cancer Trained * Pre	0.843209	-0.0277963	0.0399431	-0.199858	-0.0277963	Healthy Aged-matched Trained * Post down vs Healthy Aged-matched Trained * Pre	-0.0009402	Healthy Aged-matched Trained * Post down vs Healthy Aged-matched Trained * Pre	0.251934	-0.189519	1.37544	-1.17279	-0.189519	Cancer Untrained * Post down vs Cancer Untrained * Pre	-0.006096	Cancer Untrained * Post down vs Cancer Untrained * Pre	0.758652	0.050198	0.0964955	0.310637	0.050198	Cancer Trained * Pre up vs Cancer Untrained * Pre	0.00155132	Cancer Trained * Pre up vs Cancer Untrained * Pre	0.0254276	0.346715	5.64965	2.3769	0.346715	Cancer Trained * Pre up vs Healthy Aged-matched Trained * Pre	0.010426	Cancer Trained * Pre up vs Healthy Aged-matched Trained * Pre	0.021942	-0.372292	5.9711	-2.44358	-0.372292	Cancer Trained * Post down vs Cancer Untrained * Post	-0.0102088	Cancer Trained * Post down vs Cancer Untrained * Post	0.11603	-0.237497	2.6509	-1.62816	-0.237497	Cancer Trained * Post down vs Healthy Aged-matched Trained * Post	-0.0064898	Cancer Trained * Post down vs Healthy Aged-matched Trained * Post	4.28203	1.24243	1.45075	1
606836	cg20259534	BUB1B	Cell cycle	0.00742898	15		ENST00000560120.1;ENST00000287598.6;ENST00000442874.2;ENST00000559414.1;ENST00000558715	TSS200;TSS200;TSS1500;TSS1500;TSS1500	BUB1B;BUB1B;BUB1B;BUB1B;BUB1B		Promoter_Associated	15:40452682-40453925	Island	chr15:40453005-40453685	NM_001211	TSS200	BUB1B	0.00991746	-0.435154	7.78953	-2.79097	-0.435154	Cancer Trained * Post down vs Cancer Trained * Pre	-0.0090153	Cancer Trained * Post down vs Cancer Trained * Pre	0.282287	-0.156405	1.20756	-1.09889	-0.156405	Healthy Aged-matched Trained * Post down vs Healthy Aged-matched Trained * Pre	-0.0031462	Healthy Aged-matched Trained * Post down vs Healthy Aged-matched Trained * Pre	0.975819	-0.005063	0.00093733	-0.0306159	-0.005063	Cancer Untrained * Post down vs Cancer Untrained * Pre	0.00077306	Cancer Untrained * Post up vs Cancer Untrained * Pre	0.677796	-0.0695202	0.176723	-0.420385	-0.0695202	Cancer Trained * Pre down vs Cancer Untrained * Pre	-0.0014669	Cancer Trained * Pre down vs Cancer Untrained * Pre	0.167902	0.212003	2.01696	1.4202	0.212003	Cancer Trained * Pre up vs Healthy Aged-matched Trained * Pre	0.00479454	Cancer Trained * Pre up vs Healthy Aged-matched Trained * Pre	0.00367623	-0.499611	10.2681	-3.20439	-0.499611	Cancer Trained * Post down vs Cancer Untrained * Post	-0.0112552	Cancer Trained * Post down vs Cancer Untrained * Post	0.658633	-0.0667459	0.199923	-0.447128	-0.0667459	Cancer Trained * Post down vs Healthy Aged-matched Trained * Post	-0.0010746	Cancer Trained * Post down vs Healthy Aged-matched Trained * Post	4.09946	1.24569	1.51934	1
444222	cg00469508	SMC3	Cell cycle	0.00934047	10		ENST00000462899.1;ENST00000361804.4	TSS1500;TSS200	SMC3;SMC3		Promoter_Associated	10:112326656-112328452	Island	chr10:112327072-112327870	NM_005445	TSS200	SMC3	0.00485487	-0.488257	9.55027	-3.09035	-0.488257	Cancer Trained * Post down vs Cancer Trained * Pre	-0.015296	Cancer Trained * Post down vs Cancer Trained * Pre	0.789239	-0.0389678	0.0729979	-0.270181	-0.0389678	Healthy Aged-matched Trained * Post down vs Healthy Aged-matched Trained * Pre	-0.0009767	Healthy Aged-matched Trained * Post down vs Healthy Aged-matched Trained * Pre	0.537234	-0.10484	0.3914	-0.62562	-0.10484	Cancer Untrained * Post down vs Cancer Untrained * Pre	-0.002326	Cancer Untrained * Post down vs Cancer Untrained * Pre	0.199937	0.220623	1.73327	1.31654	0.220623	Cancer Trained * Pre up vs Cancer Untrained * Pre	0.00782726	Cancer Trained * Pre up vs Cancer Untrained * Pre	0.00192476	0.524222	12.0098	3.46552	0.524222	Cancer Trained * Pre up vs Healthy Aged-matched Trained * Pre	0.0160227	Cancer Trained * Pre up vs Healthy Aged-matched Trained * Pre	0.312696	-0.162795	1.06169	-1.03038	-0.162795	Cancer Trained * Post down vs Cancer Untrained * Post	-0.0051428	Cancer Trained * Post down vs Cancer Untrained * Post	0.624671	0.0749324	0.245383	0.495362	0.0749324	Cancer Trained * Post up vs Healthy Aged-matched Trained * Post	0.00170342	Cancer Trained * Post up vs Healthy Aged-matched Trained * Post	3.91068	1.22024	1.56013	1
34510	cg10416105	BUB1	Cell cycle	0.0112908	2		ENST00000302759.6;ENST00000541432.1;ENST00000447014.1;ENST00000420328.1;ENST00000535254	TSS200;TSS1500;TSS1500;TSS1500;TSS1500	BUB1;BUB1;BUB1;BUB1;BUB1		Promoter_Associated	2:111434842-111436820	Island	chr2:111435318-111435884	NM_004336	TSS200	BUB1	0.00901096	-0.177567	8.01891	-2.83177	-0.177567	Cancer Trained * Post down vs Cancer Trained * Pre	-0.0048148	Cancer Trained * Post down vs Cancer Trained * Pre	0.0585799	-0.113451	3.92815	-1.98196	-0.113451	Healthy Aged-matched Trained * Post down vs Healthy Aged-matched Trained * Pre	-0.0029758	Healthy Aged-matched Trained * Post down vs Healthy Aged-matched Trained * Pre	0.387886	0.058447	0.772264	0.878785	0.058447	Cancer Untrained * Post up vs Cancer Untrained * Pre	0.00164636	Cancer Untrained * Post up vs Cancer Untrained * Pre	0.162164	0.0957988	2.07473	1.44039	0.0957988	Cancer Trained * Pre up vs Cancer Untrained * Pre	0.00269525	Cancer Trained * Pre up vs Cancer Untrained * Pre	0.0850162	0.107668	3.21628	1.7934	0.107668	Cancer Trained * Pre up vs Healthy Aged-matched Trained * Pre	0.002917	Cancer Trained * Pre up vs Healthy Aged-matched Trained * Pre	0.0345093	-0.140215	5.00012	-2.2361	-0.140215	Cancer Trained * Post down vs Cancer Untrained * Post	-0.0037659	Cancer Trained * Post down vs Cancer Untrained * Post	0.474923	0.0435519	0.526254	0.725434	0.0435519	Cancer Trained * Post up vs Healthy Aged-matched Trained * Post	0.00107801	Cancer Trained * Post up vs Healthy Aged-matched Trained * Post	3.75641	0.184625	0.245746	1
15253	cg15219933	TTK	Cell cycle	0.015584	6		ENST00000509894.1;ENST00000509894.1;ENST00000230510.3;ENST00000230510.3;ENST00000504040	1stExon;5'UTR;1stExon;5'UTR;TSS1500;TSS1500;TSS200;1stExon;5'UTR;TSS200;1stExon;5'UTR	TTK;TTK;TTK;TTK;TTK;TTK;TTK;TTK;TTK;TTK;TTK;TTK		Promoter_Associated	6:80713226-80714639	Island	chr6:80714149-80714568	NM_003318;NM_001166691;NM_003318;NM_001166691	1stExon;5'UTR;5'UTR;1stExon	TTK;TTK;TTK;TTK	0.00111646	-0.345028	13.5551	-3.68173	-0.345028	Cancer Trained * Post down vs Cancer Trained * Pre	-0.0082571	Cancer Trained * Post down vs Cancer Trained * Pre	0.652806	0.0389522	0.20732	0.455324	0.0389522	Healthy Aged-matched Trained * Post up vs Healthy Aged-matched Trained * Pre	0.00094882	Healthy Aged-matched Trained * Post up vs Healthy Aged-matched Trained * Pre	0.620766	-0.0497968	0.250984	-0.500983	-0.0497968	Cancer Untrained * Post down vs Cancer Untrained * Pre	-0.0009489	Cancer Untrained * Post down vs Cancer Untrained * Pre	0.21502	0.126451	1.61841	1.27217	0.126451	Cancer Trained * Pre up vs Cancer Untrained * Pre	0.00325856	Cancer Trained * Pre up vs Cancer Untrained * Pre	0.00403454	0.2841	10.026	3.16638	0.2841	Cancer Trained * Pre up vs Healthy Aged-matched Trained * Pre	0.00687133	Cancer Trained * Pre up vs Healthy Aged-matched Trained * Pre	0.083776	-0.16878	3.24367	-1.80102	-0.16878	Cancer Trained * Post down vs Cancer Untrained * Post	-0.0040496	Cancer Trained * Post down vs Cancer Untrained * Post	0.276216	-0.0998797	1.23919	-1.11319	-0.0998797	Cancer Trained * Post down vs Healthy Aged-matched Trained * Post	-0.0023346	Cancer Trained * Post down vs Healthy Aged-matched Trained * Post	3.49837	0.384043	0.548889	1
469191	cg24817006	CCNB2	Cell cycle	0.0161919	15		ENST00000561077.1;ENST00000559622.1;ENST00000288207.2;ENST00000288207.2	TSS200;TSS200;5'UTR;1stExon	CCNB2;CCNB2;CCNB2;CCNB2		Promoter_Associated	15:59396780-59397732	Island	chr15:59397270-59397749	NM_004701	TSS200	CCNB2	0.00202748	-0.41044	11.8662	-3.44473	-0.41044	Cancer Trained * Post down vs Cancer Trained * Pre	-0.0101863	Cancer Trained * Post down vs Cancer Trained * Pre	0.0563132	-0.217692	4.00569	-2.00142	-0.217692	Healthy Aged-matched Trained * Post down vs Healthy Aged-matched Trained * Pre	-0.0050437	Healthy Aged-matched Trained * Post down vs Healthy Aged-matched Trained * Pre	0.343317	-0.122076	0.933074	-0.965958	-0.122076	Cancer Untrained * Post down vs Cancer Untrained * Pre	-0.0030129	Cancer Untrained * Post down vs Cancer Untrained * Pre	0.497108	0.0870867	0.474857	0.689099	0.0870867	Cancer Trained * Pre up vs Cancer Untrained * Pre	0.00258505	Cancer Trained * Pre up vs Cancer Untrained * Pre	0.373314	0.103414	0.821784	0.906523	0.103414	Cancer Trained * Pre up vs Healthy Aged-matched Trained * Pre	0.00306628	Cancer Trained * Pre up vs Healthy Aged-matched Trained * Pre	0.103602	-0.201277	2.85365	-1.68928	-0.201277	Cancer Trained * Post down vs Cancer Untrained * Post	-0.0045883	Cancer Trained * Post down vs Cancer Untrained * Post	0.440925	-0.0893339	0.613243	-0.783098	-0.0893339	Cancer Trained * Post down vs Healthy Aged-matched Trained * Post	-0.0020763	Cancer Trained * Post down vs Healthy Aged-matched Trained * Post	3.46806	0.615439	0.887297	1
530309	cg00067576	GADD45B	Cell cycle	0.0176378	19		ENST00000215631.3	TSS1500	GADD45B		Promoter_Associated	19:2474536-2476125	Island	chr19:2474610-2476828	NM_015675	TSS1500	GADD45B	0.00427952	-0.421547	9.87361	-3.14223	-0.421547	Cancer Trained * Post down vs Cancer Trained * Pre	-0.0112889	Cancer Trained * Post down vs Cancer Trained * Pre	0.815303	-0.0289106	0.0557285	-0.236069	-0.0289106	Healthy Aged-matched Trained * Post down vs Healthy Aged-matched Trained * Pre	-0.0005586	Healthy Aged-matched Trained * Post down vs Healthy Aged-matched Trained * Pre	0.374389	0.128698	0.818034	0.904453	0.128698	Cancer Untrained * Post up vs Cancer Untrained * Pre	0.00328787	Cancer Untrained * Post up vs Cancer Untrained * Pre	0.0173308	0.362668	6.49605	2.54874	0.362668	Cancer Trained * Pre up vs Cancer Untrained * Pre	0.00966481	Cancer Trained * Pre up vs Cancer Untrained * Pre	0.00318514	0.419078	10.6454	3.26273	0.419078	Cancer Trained * Pre up vs Healthy Aged-matched Trained * Pre	0.010992	Cancer Trained * Pre up vs Healthy Aged-matched Trained * Pre	0.174334	-0.187577	1.95497	-1.3982	-0.187577	Cancer Trained * Post down vs Cancer Untrained * Post	-0.004912	Cancer Trained * Post down vs Cancer Untrained * Post	0.83857	0.0264411	0.0423771	0.205857	0.0264411	Cancer Trained * Post up vs Healthy Aged-matched Trained * Post	0.00026165	Cancer Trained * Post up vs Healthy Aged-matched Trained * Post	3.40056	0.765028	1.12486	1
49121	cg05338317	CDKN2D	Cell cycle	0.0188715	19		ENST00000393599.1;ENST00000335766.1	TSS1500;TSS1500	CDKN2D;CDKN2D		Promoter_Associated	19:10679083-10680119	Island	chr19:10679134-10680036	NM_079421;NM_001800	TSS1500;TSS1500	CDKN2D;CDKN2D	0.00586717	-0.251418	9.07184	-3.01195	-0.251418	Cancer Trained * Post down vs Cancer Trained * Pre	-0.0052873	Cancer Trained * Post down vs Cancer Trained * Pre	0.0772844	-0.140404	3.39502	-1.84256	-0.140404	Healthy Aged-matched Trained * Post down vs Healthy Aged-matched Trained * Pre	-0.0029851	Healthy Aged-matched Trained * Post down vs Healthy Aged-matched Trained * Pre	0.543184	0.0545769	0.379985	0.616429	0.0545769	Cancer Untrained * Post up vs Cancer Untrained * Pre	0.00140827	Cancer Untrained * Post up vs Cancer Untrained * Pre	0.664783	0.0388244	0.19229	0.438509	0.0388244	Cancer Trained * Pre up vs Cancer Untrained * Pre	0.00092669	Cancer Trained * Pre up vs Cancer Untrained * Pre	0.812433	-0.0191656	0.057509	-0.23981	-0.0191656	Cancer Trained * Pre down vs Healthy Aged-matched Trained * Pre	-0.0003506	Cancer Trained * Pre down vs Healthy Aged-matched Trained * Pre	0.00370994	-0.267171	10.2442	-3.20066	-0.267171	Cancer Trained * Post down vs Cancer Untrained * Post	-0.0057689	Cancer Trained * Post down vs Cancer Untrained * Post	0.115877	-0.13018	2.65325	-1.62888	-0.13018	Cancer Trained * Post down vs Healthy Aged-matched Trained * Post	-0.0026528	Cancer Trained * Post down vs Healthy Aged-matched Trained * Post	3.34744	0.291556	0.43549	1
107768	cg09462606	ANAPC13	Cell cycle	0.0202335	3		ENST00000514612.1;ENST00000510994.1;ENST00000354910.5;ENST00000511751.1;ENST00000512894	5'UTR;5'UTR;5'UTR;5'UTR;TSS1500;TSS1500;1stExon;1stExon;1stExon;5'UTR;1stExon;5'UTR;TSS	ANAPC13;ANAPC13;ANAPC13;ANAPC13;CEP63;CEP63;ANAPC13;ANAPC13;CEP63;CEP63;CEP63;CEP63;CEP		Promoter_Associated	3:134204497-134205339	Island	chr3:134204520-134205439	NR_024401;NM_001042400;NM_001042383;NM_025180;NM_015391;NM_001042384;NM_001042383;NR_02	Body;TSS200;1stExon;TSS1500;5'UTR;1stExon;5'UTR;Body;5'UTR	ANAPC13;CEP63;CEP63;CEP63;ANAPC13;CEP63;CEP63;ANAPC13;CEP63	0.00345165	-0.34632	10.4333	-3.23007	-0.34632	Cancer Trained * Post down vs Cancer Trained * Pre	-0.0040177	Cancer Trained * Post down vs Cancer Trained * Pre	0.158214	-0.142373	2.11594	-1.45463	-0.142373	Healthy Aged-matched Trained * Post down vs Healthy Aged-matched Trained * Pre	-0.0015823	Healthy Aged-matched Trained * Post down vs Healthy Aged-matched Trained * Pre	0.539774	0.0706994	0.386499	0.62169	0.0706994	Cancer Untrained * Post up vs Cancer Untrained * Pre	0.00076184	Cancer Untrained * Post up vs Cancer Untrained * Pre	0.02005	0.282483	6.17022	2.48399	0.282483	Cancer Trained * Pre up vs Cancer Untrained * Pre	0.00333358	Cancer Trained * Pre up vs Cancer Untrained * Pre	0.0287387	0.238249	5.38665	2.32091	0.238249	Cancer Trained * Pre up vs Healthy Aged-matched Trained * Pre	0.00275608	Cancer Trained * Pre up vs Healthy Aged-matched Trained * Pre	0.221156	-0.134536	1.57452	-1.2548	-0.134536	Cancer Trained * Post down vs Cancer Untrained * Post	-0.0014459	Cancer Trained * Post down vs Cancer Untrained * Post	0.741052	0.0343016	0.111657	0.334151	0.0343016	Cancer Trained * Post up vs Healthy Aged-matched Trained * Post	0.00032073	Cancer Trained * Post up vs Healthy Aged-matched Trained * Post	3.29291	0.473174	0.718473	1
107203	cg17660110	MCM4	Cell cycle	0.020629	8		ENST00000523944.1;ENST00000262105.2;ENST00000520994.1;ENST00000520934.1;ENST00000396826	TSS1500;TSS1500;TSS1500;TSS1500;TSS1500;TSS1500;TSS1500;TSS200;TSS200;1stExon;TSS1500;5	MCM4;MCM4;MCM4;MCM4;MCM4;MCM4;PRKDC;PRKDC;PRKDC;MCM4;MCM4;MCM4		Promoter_Associated	8:48872681-48873006	Island	chr8:48872458-48873907	NM_005914;NM_182746;NM_006904;NM_001081640	TSS1500;TSS1500;TSS200;TSS200	MCM4;MCM4;PRKDC;PRKDC	0.00431974	-0.378192	9.8495	-3.13839	-0.378192	Cancer Trained * Post down vs Cancer Trained * Pre	-0.0048683	Cancer Trained * Post down vs Cancer Trained * Pre	0.172427	0.15452	1.97306	1.40466	0.15452	Healthy Aged-matched Trained * Post up vs Healthy Aged-matched Trained * Pre	0.00196205	Healthy Aged-matched Trained * Post up vs Healthy Aged-matched Trained * Pre	0.198906	-0.168672	1.7415	-1.31966	-0.168672	Cancer Untrained * Post down vs Cancer Untrained * Pre	-0.0021229	Cancer Untrained * Post down vs Cancer Untrained * Pre	0.524134	0.0825747	0.41738	0.646049	0.0825747	Cancer Trained * Pre up vs Cancer Untrained * Pre	0.00135501	Cancer Trained * Pre up vs Cancer Untrained * Pre	0.2278	0.14265	1.52869	1.2364	0.14265	Cancer Trained * Pre up vs Healthy Aged-matched Trained * Pre	0.00193808	Cancer Trained * Pre up vs Healthy Aged-matched Trained * Pre	0.302214	-0.126945	1.10974	-1.05344	-0.126945	Cancer Trained * Post down vs Cancer Untrained * Post	-0.0013905	Cancer Trained * Post down vs Cancer Untrained * Post	0.00237761	-0.390062	11.43	-3.38083	-0.390062	Cancer Trained * Post down vs Healthy Aged-matched Trained * Post	-0.0048923	Cancer Trained * Post down vs Healthy Aged-matched Trained * Post	3.2778	0.594982	0.907592	1
119919	cg19315487	YWHAZ	Cell cycle	0.0276913	8		ENST00000353245.3;ENST00000395953.2;ENST00000518736.1;ENST00000492736.1;ENST00000480304	5'UTR;TSS1500;TSS1500;3'UTR;TSS1500;TSS1500;TSS1500;TSS1500;TSS1500;TSS1500;TSS1500;TSS	YWHAZ;YWHAZ;YWHAZ;YWHAZ;YWHAZ;YWHAZ;YWHAZ;YWHAZ;YWHAZ;YWHAZ;YWHAZ;YWHAZ;YWHAZ;YWHAZ;YWH		Promoter_Associated	8:101963990-101965257	Island	chr8:101962644-101965427	NM_003406;NM_145690;NM_001135699	5'UTR;TSS1500;TSS200	YWHAZ;YWHAZ;YWHAZ	0.00553273	-0.215944	9.21921	-3.03631	-0.215944	Cancer Trained * Post down vs Cancer Trained * Pre	-0.0031773	Cancer Trained * Post down vs Cancer Trained * Pre	0.665318	-0.0284211	0.191635	-0.437761	-0.0284211	Healthy Aged-matched Trained * Post down vs Healthy Aged-matched Trained * Pre	-0.0003457	Healthy Aged-matched Trained * Post down vs Healthy Aged-matched Trained * Pre	0.219183	-0.0950734	1.58847	-1.26034	-0.0950734	Cancer Untrained * Post down vs Cancer Untrained * Pre	-0.0013484	Cancer Untrained * Post down vs Cancer Untrained * Pre	0.148639	0.112425	2.22118	1.49036	0.112425	Cancer Trained * Pre up vs Cancer Untrained * Pre	0.00175267	Cancer Trained * Pre up vs Cancer Untrained * Pre	0.00896475	0.192971	8.03128	2.83395	0.192971	Cancer Trained * Pre up vs Healthy Aged-matched Trained * Pre	0.00291017	Cancer Trained * Pre up vs Healthy Aged-matched Trained * Pre	0.906422	-0.0084456	0.0141016	-0.11875	-0.0084456	Cancer Trained * Post down vs Cancer Untrained * Post	-7.62e-05	Cancer Trained * Post down vs Cancer Untrained * Post	0.936864	0.00544828	0.00640206	0.0800128	0.00544828	Cancer Trained * Post up vs Healthy Aged-matched Trained * Post	7.86e-05	Cancer Trained * Post up vs Healthy Aged-matched Trained * Post	3.04999	0.192839	0.316131	1
583095	cg15206330	TP53	Cell cycle	0.0277161	17		ENST00000431639.2;ENST00000316024.5;ENST00000316024.5;ENST00000534050.1;ENST00000451908	5'UTR;5'UTR;1stExon;TSS1500;TSS1500;5'UTR;1stExon;5'UTR;TSS1500;TSS1500;TSS1500;TSS1500	WRAP53;WRAP53;WRAP53;WRAP53;WRAP53;WRAP53;WRAP53;WRAP53;TP53;TP53;TP53;TP53;TP53;WRAP53		Promoter_Associated	17:7590685-7592132	Island	chr17:7591494-7591839	NM_001126112;NM_001143990;NM_000546;NM_001143992;NM_018081;NM_001126113;NM_001126114;NM	TSS1500;5'UTR;TSS1500;TSS200;TSS200;TSS1500;TSS1500;5'UTR	TP53;WRAP53;TP53;WRAP53;WRAP53;TP53;TP53;WRAP53	0.00715818	-0.492079	8.57846	-2.9289	-0.492079	Cancer Trained * Post down vs Cancer Trained * Pre	-0.010717	Cancer Trained * Post down vs Cancer Trained * Pre	0.836583	0.0319667	0.0434426	0.208429	0.0319667	Healthy Aged-matched Trained * Post up vs Healthy Aged-matched Trained * Pre	0.00062732	Healthy Aged-matched Trained * Post up vs Healthy Aged-matched Trained * Pre	0.498636	-0.122357	0.47146	-0.68663	-0.122357	Cancer Untrained * Post down vs Cancer Untrained * Pre	-0.0030142	Cancer Untrained * Post down vs Cancer Untrained * Pre	0.328273	0.177682	0.994194	0.997093	0.177682	Cancer Trained * Pre up vs Cancer Untrained * Pre	0.00405529	Cancer Trained * Pre up vs Cancer Untrained * Pre	0.00432044	0.504817	9.84909	3.13833	0.504817	Cancer Trained * Pre up vs Healthy Aged-matched Trained * Pre	0.0111511	Cancer Trained * Pre up vs Healthy Aged-matched Trained * Pre	0.263849	-0.192041	1.30655	-1.14304	-0.192041	Cancer Trained * Post down vs Cancer Untrained * Post	-0.0036476	Cancer Trained * Post down vs Cancer Untrained * Post	0.905802	-0.0192288	0.01429	-0.119541	-0.0192288	Cancer Trained * Post down vs Healthy Aged-matched Trained * Post	-0.0001932	Cancer Trained * Post down vs Healthy Aged-matched Trained * Post	3.0493	1.0759	1.76417	1
78414	cg05794954	CDC14A	Cell cycle	0.0279697	1		ENST00000361544.6;ENST00000370124.3;ENST00000336454.3;ENST00000544534.1;ENST00000370125	TSS1500;TSS1500;TSS1500;TSS1500;TSS200;5'UTR	CDC14A;CDC14A;CDC14A;CDC14A;CDC14A;CDC14A		Promoter_Associated	1:100817659-100818088	Island	chr1:100817709-100818899	NM_033312;NM_003672;NM_033313	TSS200;TSS200;TSS200	CDC14A;CDC14A;CDC14A	0.0096673	-0.282074	7.85046	-2.80187	-0.282074	Cancer Trained * Post down vs Cancer Trained * Pre	-0.0043335	Cancer Trained * Post down vs Cancer Trained * Pre	0.961426	0.00448958	0.0023865	0.0488518	0.00448958	Healthy Aged-matched Trained * Post up vs Healthy Aged-matched Trained * Pre	-8.21e-06	Healthy Aged-matched Trained * Post down vs Healthy Aged-matched Trained * Pre	0.74701	-0.0348287	0.106387	-0.326171	-0.0348287	Cancer Untrained * Post down vs Cancer Untrained * Pre	-0.0004311	Cancer Untrained * Post down vs Cancer Untrained * Pre	0.31305	0.109943	1.0601	1.02961	0.109943	Cancer Trained * Pre up vs Cancer Untrained * Pre	0.00184866	Cancer Trained * Pre up vs Cancer Untrained * Pre	0.0051527	0.295503	9.39897	3.06577	0.295503	Cancer Trained * Pre up vs Healthy Aged-matched Trained * Pre	0.00444437	Cancer Trained * Pre up vs Healthy Aged-matched Trained * Pre	0.184773	-0.137303	1.86006	-1.36384	-0.137303	Cancer Trained * Post down vs Cancer Untrained * Post	-0.0020537	Cancer Trained * Post down vs Cancer Untrained * Post	0.926849	0.00893898	0.00860067	0.0927398	0.00893898	Cancer Trained * Post up vs Healthy Aged-matched Trained * Post	0.00011909	Cancer Trained * Post up vs Healthy Aged-matched Trained * Post	3.04231	0.38543	0.63345	1
98416	cg00668525	CDC7	Cell cycle	0.0298712	1		ENST00000428239.1;ENST00000426137.1;ENST00000497611.1;ENST00000370415.3;ENST00000430031	TSS1500;TSS1500;TSS1500;TSS200;TSS200;TSS200	CDC7;CDC7;CDC7;CDC7;CDC7;CDC7		Promoter_Associated	1:91966285-91967516	Island	chr1:91966263-91966999	NM_001134420;NM_003503;NM_001134419	TSS1500;TSS200;TSS200	CDC7;CDC7;CDC7	0.00404328	-0.344807	10.0204	-3.1655	-0.344807	Cancer Trained * Post down vs Cancer Trained * Pre	-0.0040069	Cancer Trained * Post down vs Cancer Trained * Pre	0.441227	-0.0778161	0.612424	-0.782575	-0.0778161	Healthy Aged-matched Trained * Post down vs Healthy Aged-matched Trained * Pre	-0.0007959	Healthy Aged-matched Trained * Post down vs Healthy Aged-matched Trained * Pre	0.635087	0.055508	0.230829	0.480447	0.055508	Cancer Untrained * Post up vs Cancer Untrained * Pre	0.00061513	Cancer Untrained * Post up vs Cancer Untrained * Pre	0.067605	0.220726	3.64996	1.91049	0.220726	Cancer Trained * Pre up vs Cancer Untrained * Pre	0.00272301	Cancer Trained * Pre up vs Cancer Untrained * Pre	0.015979	0.269538	6.67975	2.58452	0.269538	Cancer Trained * Pre up vs Healthy Aged-matched Trained * Pre	0.00321779	Cancer Trained * Pre up vs Healthy Aged-matched Trained * Pre	0.111718	-0.179589	2.71826	-1.64871	-0.179589	Cancer Trained * Post down vs Cancer Untrained * Post	-0.001899	Cancer Trained * Post down vs Cancer Untrained * Post	0.98071	0.00254691	0.00059642	0.0244216	0.00254691	Cancer Trained * Post up vs Healthy Aged-matched Trained * Post	6.81e-06	Cancer Trained * Post up vs Healthy Aged-matched Trained * Post	2.99193	0.443741	0.741562	1
544987	cg11075751	CDKN2A	Cell cycle	0.0321321	9		ENST00000380151.3;ENST00000498124.1;ENST00000446177.1;ENST00000304494.5;ENST00000494262	TSS1500;TSS1500;TSS1500;TSS1500;3'UTR;3'UTR	CDKN2A;CDKN2A;CDKN2A;CDKN2A;CDKN2A;CDKN2A		Promoter_Associated	9:21974221-21975825	Island	chr9:21974578-21975306	NM_058197;NM_000077;NM_001195132;NM_058195	TSS1500;TSS200;TSS200;Body	CDKN2A;CDKN2A;CDKN2A;CDKN2A	0.00406931	-0.386519	10.0038	-3.16287	-0.386519	Cancer Trained * Post down vs Cancer Trained * Pre	-0.0112315	Cancer Trained * Post down vs Cancer Trained * Pre	0.0855187	-0.199726	3.20532	-1.79034	-0.199726	Healthy Aged-matched Trained * Post down vs Healthy Aged-matched Trained * Pre	-0.0063266	Healthy Aged-matched Trained * Post down vs Healthy Aged-matched Trained * Pre	0.799125	0.0333385	0.0661549	0.257206	0.0333385	Cancer Untrained * Post up vs Cancer Untrained * Pre	0.00143542	Cancer Untrained * Post up vs Cancer Untrained * Pre	0.318343	0.131975	1.0367	1.01819	0.131975	Cancer Trained * Pre up vs Cancer Untrained * Pre	0.00430735	Cancer Trained * Pre up vs Cancer Untrained * Pre	0.996637	0.00049815	1.81e-05	0.00425762	0.00049815	Cancer Trained * Pre up vs Healthy Aged-matched Trained * Pre	-0.0001501	Cancer Trained * Pre down vs Healthy Aged-matched Trained * Pre	0.0266361	-0.287882	5.54947	-2.35573	-0.287882	Cancer Trained * Post down vs Cancer Untrained * Post	-0.0083596	Cancer Trained * Post down vs Cancer Untrained * Post	0.123899	-0.186295	2.53521	-1.59223	-0.186295	Cancer Trained * Post down vs Healthy Aged-matched Trained * Post	-0.005055	Cancer Trained * Post down vs Healthy Aged-matched Trained * Post	2.93625	0.548128	0.933379	1
97582	cg27457323	CDK1	Cell cycle	0.0324317	10		ENST00000519078.1;ENST00000475504.2;ENST00000316629.4;ENST00000519760.1;ENST00000448257	TSS200;TSS200;TSS200;TSS200;TSS1500	CDK1;CDK1;CDK1;CDK1;CDK1		Promoter_Associated	10:62537741-62539071	Island	chr10:62537970-62538862	NM_001170407;NM_001130829;NM_001170406;NM_001786;NM_033379	TSS200;TSS1500;TSS200;TSS200;TSS200	CDK1;CDC2;CDK1;CDK1;CDK1	0.00186964	-0.348032	12.0904	-3.47713	-0.348032	Cancer Trained * Post down vs Cancer Trained * Pre	-0.0042756	Cancer Trained * Post down vs Cancer Trained * Pre	0.567097	0.0529963	0.336415	0.580013	0.0529963	Healthy Aged-matched Trained * Post up vs Healthy Aged-matched Trained * Pre	0.00073866	Healthy Aged-matched Trained * Post up vs Healthy Aged-matched Trained * Pre	0.658142	0.0475419	0.20054	0.447817	0.0475419	Cancer Untrained * Post up vs Cancer Untrained * Pre	0.00054681	Cancer Untrained * Post up vs Cancer Untrained * Pre	0.174518	0.148372	1.95324	1.39758	0.148372	Cancer Trained * Pre up vs Cancer Untrained * Pre	0.0020156	Cancer Trained * Pre up vs Cancer Untrained * Pre	0.0160572	0.247471	6.66866	2.58237	0.247471	Cancer Trained * Pre up vs Healthy Aged-matched Trained * Pre	0.00321932	Cancer Trained * Pre up vs Healthy Aged-matched Trained * Pre	0.0206989	-0.247202	6.09967	-2.46975	-0.247202	Cancer Trained * Post down vs Cancer Untrained * Post	-0.0028069	Cancer Trained * Post down vs Cancer Untrained * Post	0.121631	-0.153558	2.56765	-1.60239	-0.153558	Cancer Trained * Post down vs Healthy Aged-matched Trained * Post	-0.001795	Cancer Trained * Post down vs Healthy Aged-matched Trained * Post	2.92919	0.366821	0.626149	1
218520	cg01807412	CDC6	Cell cycle	0.0342701	17		ENST00000209728.4;ENST00000209728.4;ENST00000473555.1	1stExon;5'UTR;TSS1500	CDC6;CDC6;CDC6		Promoter_Associated	17:38443617-38444454	Island	chr17:38443815-38444152	NM_001254	TSS200	CDC6	0.00626521	-0.502618	8.90798	-2.98462	-0.502618	Cancer Trained * Post down vs Cancer Trained * Pre	-0.0153481	Cancer Trained * Post down vs Cancer Trained * Pre	0.118759	0.248347	2.60977	1.61548	0.248347	Healthy Aged-matched Trained * Post up vs Healthy Aged-matched Trained * Pre	0.00705642	Healthy Aged-matched Trained * Post up vs Healthy Aged-matched Trained * Pre	0.119615	-0.287851	2.59709	-1.61155	-0.287851	Cancer Untrained * Post down vs Cancer Untrained * Pre	-0.0090504	Cancer Untrained * Post down vs Cancer Untrained * Pre	0.896739	0.0234182	0.0171893	0.131108	0.0234182	Cancer Trained * Pre up vs Cancer Untrained * Pre	0.00057501	Cancer Trained * Pre up vs Cancer Untrained * Pre	0.037433	0.35438	4.83092	2.19793	0.35438	Cancer Trained * Pre up vs Healthy Aged-matched Trained * Pre	0.0106855	Cancer Trained * Pre up vs Healthy Aged-matched Trained * Pre	0.266624	-0.191348	1.29108	-1.13626	-0.191348	Cancer Trained * Post down vs Cancer Untrained * Post	-0.0057227	Cancer Trained * Post down vs Cancer Untrained * Post	0.0211684	-0.396585	6.05013	-2.4597	-0.396585	Cancer Trained * Post down vs Healthy Aged-matched Trained * Post	-0.011719	Cancer Trained * Post down vs Healthy Aged-matched Trained * Post	2.88726	1.02351	1.77246	1
162315	cg25222252	WEE1	Cell cycle	0.0344769	11		ENST00000299613.5;ENST00000450114.2	TSS1500;TSS200	WEE1;WEE1		Promoter_Associated	11:9594541-9595537	Island	chr11:9594346-9596536	NM_001143976;NM_003390	TSS1500;TSS200	WEE1;WEE1	0.00140803	-0.726897	12.8878	-3.58996	-0.726897	Cancer Trained * Post down vs Cancer Trained * Pre	-0.0175516	Cancer Trained * Post down vs Cancer Trained * Pre	0.371222	-0.168307	0.829125	-0.910563	-0.168307	Healthy Aged-matched Trained * Post down vs Healthy Aged-matched Trained * Pre	-0.0042272	Healthy Aged-matched Trained * Post down vs Healthy Aged-matched Trained * Pre	0.708539	-0.0812045	0.142969	-0.378112	-0.0812045	Cancer Untrained * Post down vs Cancer Untrained * Pre	-0.0017046	Cancer Untrained * Post down vs Cancer Untrained * Pre	0.195957	0.28535	1.76537	1.32867	0.28535	Cancer Trained * Pre up vs Cancer Untrained * Pre	0.0080997	Cancer Trained * Pre up vs Cancer Untrained * Pre	0.362237	0.17992	0.861346	0.928087	0.17992	Cancer Trained * Pre up vs Healthy Aged-matched Trained * Pre	0.00487071	Cancer Trained * Pre up vs Healthy Aged-matched Trained * Pre	0.0872961	-0.360342	3.16711	-1.77964	-0.360342	Cancer Trained * Post down vs Cancer Untrained * Post	-0.0077473	Cancer Trained * Post down vs Cancer Untrained * Post	0.0620613	-0.37867	3.81543	-1.95331	-0.37867	Cancer Trained * Post down vs Healthy Aged-matched Trained * Post	-0.0084537	Cancer Trained * Post down vs Healthy Aged-matched Trained * Post	2.8827	1.47733	2.5624	1
79915	cg03661616	SMC3	Cell cycle	0.0366131	10		ENST00000462899.1;ENST00000361804.4;ENST00000361804.4	TSS1500;5'UTR;1stExon	SMC3;SMC3;SMC3		Promoter_Associated	10:112326656-112328452	Island	chr10:112327072-112327870	NM_005445;NM_005445	5'UTR;1stExon	SMC3;SMC3	0.00642829	-0.530893	8.84411	-2.97391	-0.530893	Cancer Trained * Post down vs Cancer Trained * Pre	-0.0402465	Cancer Trained * Post down vs Cancer Trained * Pre	0.143267	0.246276	2.28383	1.51123	0.246276	Healthy Aged-matched Trained * Post up vs Healthy Aged-matched Trained * Pre	0.017504	Healthy Aged-matched Trained * Post up vs Healthy Aged-matched Trained * Pre	0.102561	-0.320879	2.87191	-1.69467	-0.320879	Cancer Untrained * Post down vs Cancer Untrained * Pre	-0.0230659	Cancer Untrained * Post down vs Cancer Untrained * Pre	0.817497	0.0441575	0.0543873	0.233211	0.0441575	Cancer Trained * Pre up vs Cancer Untrained * Pre	0.00503798	Cancer Trained * Pre up vs Cancer Untrained * Pre	0.0286777	0.396851	5.39118	2.32189	0.396851	Cancer Trained * Pre up vs Healthy Aged-matched Trained * Pre	0.029669	Cancer Trained * Pre up vs Healthy Aged-matched Trained * Pre	0.361733	-0.165857	0.863188	-0.929079	-0.165857	Cancer Trained * Post down vs Cancer Untrained * Post	-0.0121426	Cancer Trained * Post down vs Cancer Untrained * Post	0.0353254	-0.380318	4.95133	-2.22516	-0.380318	Cancer Trained * Post down vs Healthy Aged-matched Trained * Post	-0.0280815	Cancer Trained * Post down vs Healthy Aged-matched Trained * Post	2.83713	1.13018	1.99177	1
51747	cg18227923	ORC1L	Cell cycle	0.0384732	1		ENST00000257181.8;ENST00000371566.1;ENST00000487160.1;ENST00000474048.1;ENST00000371568	TSS200;TSS200;TSS200;TSS200;TSS200	PRPF38A;ORC1;PRPF38A;PRPF38A;ORC1		Promoter_Associated	1:52869777-52870979	Island	chr1:52869867-52870305	NM_004153;NM_032864	TSS200;TSS200	ORC1L;PRPF38A	0.00787159	-0.241297	8.34603	-2.88895	-0.241297	Cancer Trained * Post down vs Cancer Trained * Pre	-0.0049027	Cancer Trained * Post down vs Cancer Trained * Pre	0.45052	-0.0584478	0.587618	-0.766563	-0.0584478	Healthy Aged-matched Trained * Post down vs Healthy Aged-matched Trained * Pre	-0.0010875	Healthy Aged-matched Trained * Post down vs Healthy Aged-matched Trained * Pre	0.670393	0.038154	0.185483	0.430677	0.038154	Cancer Untrained * Post up vs Cancer Untrained * Pre	0.00080107	Cancer Untrained * Post up vs Cancer Untrained * Pre	0.114681	0.144803	2.67165	1.63452	0.144803	Cancer Trained * Pre up vs Cancer Untrained * Pre	0.00304459	Cancer Trained * Pre up vs Cancer Untrained * Pre	0.0191035	0.200364	6.27778	2.50555	0.200364	Cancer Trained * Pre up vs Healthy Aged-matched Trained * Pre	0.00412003	Cancer Trained * Pre up vs Healthy Aged-matched Trained * Pre	0.119498	-0.134648	2.59881	-1.61208	-0.134648	Cancer Trained * Post down vs Cancer Untrained * Post	-0.0026592	Cancer Trained * Post down vs Cancer Untrained * Post	0.828406	0.0175153	0.0479736	0.219029	0.0175153	Cancer Trained * Post up vs Healthy Aged-matched Trained * Post	0.00030478	Cancer Trained * Post up vs Healthy Aged-matched Trained * Post	2.79967	0.24414	0.436016	1
390860	cg20353480	CDC2	Cell cycle	0.0408437	10		ENST00000519078.1;ENST00000475504.2;ENST00000316629.4;ENST00000519760.1;ENST00000448257	TSS200;TSS200;TSS1500;TSS1500;TSS1500	CDK1;CDK1;CDK1;CDK1;CDK1		Promoter_Associated	10:62537741-62539071	Island	chr10:62537970-62538862	NM_001130829;NM_033379;NM_001170407;NM_001170406;NM_001786	TSS1500;TSS1500;TSS1500;TSS200;TSS1500	CDC2;CDK1;CDK1;CDK1;CDK1	0.00422918	-0.407441	9.90413	-3.14708	-0.407441	Cancer Trained * Post down vs Cancer Trained * Pre	-0.0117458	Cancer Trained * Post down vs Cancer Trained * Pre	0.332631	0.116765	0.976094	0.987975	0.116765	Healthy Aged-matched Trained * Post up vs Healthy Aged-matched Trained * Pre	0.00377357	Healthy Aged-matched Trained * Post up vs Healthy Aged-matched Trained * Pre	0.139812	0.209412	2.32561	1.525	0.209412	Cancer Untrained * Post up vs Cancer Untrained * Pre	0.00582654	Cancer Untrained * Post up vs Cancer Untrained * Pre	0.0100204	0.382651	7.76495	2.78657	0.382651	Cancer Trained * Pre up vs Cancer Untrained * Pre	0.0111124	Cancer Trained * Pre up vs Cancer Untrained * Pre	0.0165769	0.31836	6.59646	2.56836	0.31836	Cancer Trained * Pre up vs Healthy Aged-matched Trained * Pre	0.00966857	Cancer Trained * Pre up vs Healthy Aged-matched Trained * Pre	0.0824959	-0.234203	3.27243	-1.80898	-0.234203	Cancer Trained * Post down vs Cancer Untrained * Post	-0.00646	Cancer Trained * Post down vs Cancer Untrained * Post	0.109274	-0.205847	2.75779	-1.66066	-0.205847	Cancer Trained * Post down vs Healthy Aged-matched Trained * Post	-0.0058508	Cancer Trained * Post down vs Healthy Aged-matched Trained * Post	2.75459	0.577139	1.0476	1
54941	cg14172124	HDAC1	Cell cycle	0.0411225	1		ENST00000373541.2;ENST00000373548.3;ENST00000481281.1;ENST00000463172.1;ENST00000428704	TSS1500;TSS200;TSS200;TSS200;TSS200;TSS200	HDAC1;HDAC1;HDAC1;HDAC1;HDAC1;HDAC1		Promoter_Associated	1:32756932-32758634	Island	chr1:32757414-32758034	NM_004964	TSS200	HDAC1	0.00713207	-0.243921	8.58744	-2.93043	-0.243921	Cancer Trained * Post down vs Cancer Trained * Pre	-0.0042926	Cancer Trained * Post down vs Cancer Trained * Pre	0.214936	-0.0966837	1.61902	-1.27241	-0.0966837	Healthy Aged-matched Trained * Post down vs Healthy Aged-matched Trained * Pre	-0.0016818	Healthy Aged-matched Trained * Post down vs Healthy Aged-matched Trained * Pre	0.715869	-0.0325016	0.135526	-0.368138	-0.0325016	Cancer Untrained * Post down vs Cancer Untrained * Pre	-0.0004788	Cancer Untrained * Post down vs Cancer Untrained * Pre	0.765185	0.0266584	0.0911763	0.301954	0.0266584	Cancer Trained * Pre up vs Cancer Untrained * Pre	0.00054485	Cancer Trained * Pre up vs Cancer Untrained * Pre	0.213823	0.101657	1.62716	1.2756	0.101657	Cancer Trained * Pre up vs Healthy Aged-matched Trained * Pre	0.0018022	Cancer Trained * Pre up vs Healthy Aged-matched Trained * Pre	0.0357396	-0.184761	4.92704	-2.21969	-0.184761	Cancer Trained * Post down vs Cancer Untrained * Post	-0.0032689	Cancer Trained * Post down vs Cancer Untrained * Post	0.572467	-0.0455803	0.327121	-0.571945	-0.0455803	Cancer Trained * Post down vs Healthy Aged-matched Trained * Post	-0.0008085	Cancer Trained * Post down vs Healthy Aged-matched Trained * Post	2.74947	0.238119	0.433027	1
95261	cg13485756	RB1	Cell cycle	0.0442776	13		ENST00000467505.1;ENST00000436963.1;ENST00000433480.2;ENST00000436963.1;ENST00000542917	TSS1500;3'UTR;1stExon;1stExon;TSS200;TSS200;3'UTR	RB1;LINC00441;LINC00441;LINC00441;RB1;RB1;LINC00441		Promoter_Associated	13:48877111-48879080	Island	chr13:48877459-48878501	NM_000321	TSS200	RB1	0.00539127	-0.346805	9.2845	-3.04705	-0.346805	Cancer Trained * Post down vs Cancer Trained * Pre	-0.0039563	Cancer Trained * Post down vs Cancer Trained * Pre	0.694035	-0.0413485	0.158375	-0.397963	-0.0413485	Healthy Aged-matched Trained * Post down vs Healthy Aged-matched Trained * Pre	-0.0003574	Healthy Aged-matched Trained * Post down vs Healthy Aged-matched Trained * Pre	0.177238	-0.167619	1.92788	-1.38848	-0.167619	Cancer Untrained * Post down vs Cancer Untrained * Pre	-0.0017939	Cancer Untrained * Post down vs Cancer Untrained * Pre	0.236904	0.146294	1.46855	1.21184	0.146294	Cancer Trained * Pre up vs Cancer Untrained * Pre	0.00172359	Cancer Trained * Pre up vs Cancer Untrained * Pre	0.0228836	0.264218	5.87897	2.42466	0.264218	Cancer Trained * Pre up vs Healthy Aged-matched Trained * Pre	0.00302224	Cancer Trained * Pre up vs Healthy Aged-matched Trained * Pre	0.774972	-0.0328919	0.0835152	-0.28899	-0.0328919	Cancer Trained * Post down vs Cancer Untrained * Post	-0.0004388	Cancer Trained * Post down vs Cancer Untrained * Post	0.708302	-0.0412386	0.143213	-0.378435	-0.0412386	Cancer Trained * Post down vs Healthy Aged-matched Trained * Post	-0.0005767	Cancer Trained * Post down vs Healthy Aged-matched Trained * Post	2.69392	0.436223	0.809643	1
124895	cg09011324	PCNA	Cell cycle	0.0446163	20		ENST00000379160.3;ENST00000379143.5	5'UTR;TSS200	PCNA;PCNA		Promoter_Associated	20:5099661-5101167	Island	chr20:5099993-5100866	NM_182649;NM_002592	TSS200;5'UTR	PCNA;PCNA	0.00445186	-0.587672	9.772	-3.12602	-0.587672	Cancer Trained * Post down vs Cancer Trained * Pre	-0.0116263	Cancer Trained * Post down vs Cancer Trained * Pre	0.0834196	-0.309459	3.25162	-1.80323	-0.309459	Healthy Aged-matched Trained * Post down vs Healthy Aged-matched Trained * Pre	-0.0056636	Healthy Aged-matched Trained * Post down vs Healthy Aged-matched Trained * Pre	0.540946	0.123602	0.384251	0.61988	0.123602	Cancer Untrained * Post up vs Cancer Untrained * Pre	0.00287701	Cancer Untrained * Post up vs Cancer Untrained * Pre	0.0648358	0.385132	3.73061	1.93148	0.385132	Cancer Trained * Pre up vs Cancer Untrained * Pre	0.00847655	Cancer Trained * Pre up vs Cancer Untrained * Pre	0.439005	0.14155	0.618477	0.786433	0.14155	Cancer Trained * Pre up vs Healthy Aged-matched Trained * Pre	0.00381193	Cancer Trained * Pre up vs Healthy Aged-matched Trained * Pre	0.0950801	-0.326143	3.00974	-1.73486	-0.326143	Cancer Trained * Post down vs Cancer Untrained * Post	-0.0060268	Cancer Trained * Post down vs Cancer Untrained * Post	0.454785	-0.136663	0.576506	-0.75928	-0.136663	Cancer Trained * Post down vs Healthy Aged-matched Trained * Post	-0.0021508	Cancer Trained * Post down vs Healthy Aged-matched Trained * Post	2.6882	1.18757	2.20885	1
30513	cg08020962	TTK	Cell cycle	0.053895	6		ENST00000509313.1;ENST00000502580.1;ENST00000511260.1;ENST00000509894.1;ENST00000509894	TSS1500;TSS1500;TSS1500;1stExon;5'UTR;1stExon;5'UTR;TSS1500;TSS200	TTK;TTK;TTK;TTK;TTK;TTK;TTK;TTK;TTK		Promoter_Associated	6:80713226-80714639	Island	chr6:80714149-80714568	NM_003318;NM_001166691	TSS200;TSS200	TTK;TTK	0.00434759	-0.371501	9.83295	-3.13575	-0.371501	Cancer Trained * Post down vs Cancer Trained * Pre	-0.0049597	Cancer Trained * Post down vs Cancer Trained * Pre	0.983045	0.0023214	0.00046073	0.0214646	0.0023214	Healthy Aged-matched Trained * Post up vs Healthy Aged-matched Trained * Pre	1.82e-05	Healthy Aged-matched Trained * Post up vs Healthy Aged-matched Trained * Pre	0.383771	-0.111403	0.78597	-0.886549	-0.111403	Cancer Untrained * Post down vs Cancer Untrained * Pre	-0.0013944	Cancer Untrained * Post down vs Cancer Untrained * Pre	0.543618	0.0773762	0.379162	0.615762	0.0773762	Cancer Trained * Pre up vs Cancer Untrained * Pre	0.00122052	Cancer Trained * Pre up vs Cancer Untrained * Pre	0.0316598	0.258189	5.18117	2.27622	0.258189	Cancer Trained * Pre up vs Healthy Aged-matched Trained * Pre	0.00352914	Cancer Trained * Pre up vs Healthy Aged-matched Trained * Pre	0.135562	-0.182722	2.37873	-1.54231	-0.182722	Cancer Trained * Post down vs Cancer Untrained * Post	-0.0023448	Cancer Trained * Post down vs Cancer Untrained * Post	0.317761	-0.115633	1.03925	-1.01943	-0.115633	Cancer Trained * Post down vs Healthy Aged-matched Trained * Post	-0.0014488	Cancer Trained * Post down vs Healthy Aged-matched Trained * Post	2.5471	0.446882	0.877237	1
26632	cg16411863	TGFB3	Cell cycle	0.0564927	14		ENST00000555193.1;ENST00000556674.1;ENST00000238682.3;ENST00000555677.1	3'UTR;3'UTR;TSS1500;5'UTR	TGFB3;TGFB3;TGFB3;IFT43		Promoter_Associated	14:76447789-76449556	Island	chr14:76448623-76449389	NM_003239	TSS1500	TGFB3	0.00620741	-0.271951	8.93106	-2.98849	-0.271951	Cancer Trained * Post down vs Cancer Trained * Pre	-0.0052016	Cancer Trained * Post down vs Cancer Trained * Pre	0.631628	0.0403217	0.235602	0.485388	0.0403217	Healthy Aged-matched Trained * Post up vs Healthy Aged-matched Trained * Pre	0.0006581	Healthy Aged-matched Trained * Post up vs Healthy Aged-matched Trained * Pre	0.347594	0.092396	0.916378	0.957276	0.092396	Cancer Untrained * Post up vs Cancer Untrained * Pre	0.00168412	Cancer Untrained * Post up vs Cancer Untrained * Pre	0.0488526	0.199873	4.28819	2.0708	0.199873	Cancer Trained * Pre up vs Cancer Untrained * Pre	0.00384612	Cancer Trained * Pre up vs Cancer Untrained * Pre	0.00944264	0.244987	7.90667	2.81188	0.244987	Cancer Trained * Pre up vs Healthy Aged-matched Trained * Pre	0.00455588	Cancer Trained * Pre up vs Healthy Aged-matched Trained * Pre	0.0827457	-0.164475	3.26678	-1.80742	-0.164475	Cancer Trained * Post down vs Cancer Untrained * Post	-0.0030396	Cancer Trained * Post down vs Cancer Untrained * Post	0.447181	-0.0672865	0.596437	-0.772293	-0.0672865	Cancer Trained * Post down vs Healthy Aged-matched Trained * Post	-0.0013038	Cancer Trained * Post down vs Healthy Aged-matched Trained * Post	2.51211	0.260034	0.517559	1
70733	cg19254115	MCM2	Cell cycle	0.0567934	3		ENST00000474964.1;ENST00000543142.1;ENST00000480910.1;ENST00000472731.1;ENST00000477668	TSS1500;TSS1500;TSS1500;TSS1500;TSS1500;1stExon;TSS200;5'UTR;5'UTR	MCM2;MCM2;MCM2;MCM2;MCM2;TPRA1;MCM2;TPRA1;TPRA1		Promoter_Associated	3:127316825-127317918	Island	chr3:127316984-127317531	NM_004526;NR_073375	TSS200;TSS200	MCM2;MCM2	0.00958792	-0.262612	7.87016	-2.80538	-0.262612	Cancer Trained * Post down vs Cancer Trained * Pre	-0.0040031	Cancer Trained * Post down vs Cancer Trained * Pre	0.471353	-0.0624985	0.534902	-0.73137	-0.0624985	Healthy Aged-matched Trained * Post down vs Healthy Aged-matched Trained * Pre	-0.000895	Healthy Aged-matched Trained * Post down vs Healthy Aged-matched Trained * Pre	0.866448	0.0168701	0.0288695	0.16991	0.0168701	Cancer Untrained * Post up vs Cancer Untrained * Pre	0.00035482	Cancer Untrained * Post up vs Cancer Untrained * Pre	0.651843	0.0453432	0.208558	0.456681	0.0453432	Cancer Trained * Pre up vs Cancer Untrained * Pre	0.00080464	Cancer Trained * Pre up vs Cancer Untrained * Pre	0.145188	0.134769	2.26111	1.5037	0.134769	Cancer Trained * Pre up vs Healthy Aged-matched Trained * Pre	0.00209154	Cancer Trained * Pre up vs Healthy Aged-matched Trained * Pre	0.0192905	-0.234139	6.25607	-2.50121	-0.234139	Cancer Trained * Post down vs Cancer Untrained * Post	-0.0035533	Cancer Trained * Post down vs Cancer Untrained * Post	0.472723	-0.0653446	0.531572	-0.72909	-0.0653446	Cancer Trained * Post down vs Healthy Aged-matched Trained * Post	-0.0010165	Cancer Trained * Post down vs Healthy Aged-matched Trained * Post	2.50817	0.274735	0.547679	1
71701	cg13554667	CDK1	Cell cycle	0.059784	10		ENST00000519078.1;ENST00000475504.2;ENST00000316629.4;ENST00000316629.4;ENST00000519760	5'UTR;5'UTR;1stExon;5'UTR;1stExon;5'UTR;1stExon;5'UTR	CDK1;CDK1;CDK1;CDK1;CDK1;CDK1;CDK1;CDK1		Promoter_Associated	10:62537741-62539071	Island	chr10:62537970-62538862	NM_033379;NM_001786;NM_033379;NM_001130829;NM_001786;NM_001170406;NM_001170407;NM_00117	5'UTR;5'UTR;1stExon;TSS200;1stExon;5'UTR;1stExon;5'UTR	CDK1;CDK1;CDK1;CDC2;CDK1;CDK1;CDK1;CDK1	0.00731507	-0.379437	8.52523	-2.9198	-0.379437	Cancer Trained * Post down vs Cancer Trained * Pre	-0.0105276	Cancer Trained * Post down vs Cancer Trained * Pre	0.34901	-0.113223	0.910916	-0.954419	-0.113223	Healthy Aged-matched Trained * Post down vs Healthy Aged-matched Trained * Pre	-0.0031946	Healthy Aged-matched Trained * Post down vs Healthy Aged-matched Trained * Pre	0.786905	-0.0376639	0.0746663	-0.273251	-0.0376639	Cancer Untrained * Post down vs Cancer Untrained * Pre	-0.0008559	Cancer Untrained * Post down vs Cancer Untrained * Pre	0.941815	0.0101621	0.00543548	0.0737257	0.0101621	Cancer Trained * Pre up vs Cancer Untrained * Pre	0.00059931	Cancer Trained * Pre up vs Cancer Untrained * Pre	0.701477	0.0482452	0.150357	0.387759	0.0482452	Cancer Trained * Pre up vs Healthy Aged-matched Trained * Pre	0.00172397	Cancer Trained * Pre up vs Healthy Aged-matched Trained * Pre	0.0172119	-0.331611	6.51156	-2.55178	-0.331611	Cancer Trained * Post down vs Cancer Untrained * Post	-0.0090725	Cancer Trained * Post down vs Cancer Untrained * Post	0.0920561	-0.217969	3.06905	-1.75187	-0.217969	Cancer Trained * Post down vs Healthy Aged-matched Trained * Post	-0.005609	Cancer Trained * Post down vs Healthy Aged-matched Trained * Post	2.47012	0.521437	1.05549	1
113664	cg17894331	CDKN2C	Cell cycle	0.064351	1		ENST00000396148.1;ENST00000262662.1	TSS1500;5'UTR	CDKN2C;CDKN2C		Promoter_Associated	1:51433513-51434062	Island	chr1:51433762-51435505	NM_001262	TSS1500	CDKN2C	0.00732028	-0.296528	8.52349	-2.9195	-0.296528	Cancer Trained * Post down vs Cancer Trained * Pre	-0.0035089	Cancer Trained * Post down vs Cancer Trained * Pre	0.835209	-0.0194902	0.0441874	-0.210208	-0.0194902	Healthy Aged-matched Trained * Post down vs Healthy Aged-matched Trained * Pre	-0.0003389	Healthy Aged-matched Trained * Post down vs Healthy Aged-matched Trained * Pre	0.840008	-0.0219763	0.0416143	-0.203996	-0.0219763	Cancer Untrained * Post down vs Cancer Untrained * Pre	-0.0002336	Cancer Untrained * Post down vs Cancer Untrained * Pre	0.142271	0.163228	2.29575	1.51517	0.163228	Cancer Trained * Pre up vs Cancer Untrained * Pre	0.0020379	Cancer Trained * Pre up vs Cancer Untrained * Pre	0.0131806	0.259504	7.12136	2.66859	0.259504	Cancer Trained * Pre up vs Healthy Aged-matched Trained * Pre	0.00306132	Cancer Trained * Pre up vs Healthy Aged-matched Trained * Pre	0.283505	-0.111323	1.20132	-1.09605	-0.111323	Cancer Trained * Post down vs Cancer Untrained * Post	-0.0012374	Cancer Trained * Post down vs Cancer Untrained * Post	0.858366	-0.0175337	0.0325102	-0.180306	-0.0175337	Cancer Trained * Post down vs Healthy Aged-matched Trained * Post	-0.0001086	Cancer Trained * Post down vs Healthy Aged-matched Trained * Post	2.41565	0.3115	0.644754	1
53321	cg24631870	ATR	Cell cycle	0.064872	3		ENST00000350721.4;ENST00000350721.4;ENST00000507148.1	1stExon;5'UTR;TSS200	ATR;ATR;ATR		Promoter_Associated	3:142296656-142298245	Island	chr3:142297219-142297849	NM_001184;NM_001184	5'UTR;1stExon	ATR;ATR	0.00831216	-0.387798	8.21374	-2.86596	-0.387798	Cancer Trained * Post down vs Cancer Trained * Pre	-0.0055917	Cancer Trained * Post down vs Cancer Trained * Pre	0.739768	-0.041488	0.112812	-0.335875	-0.041488	Healthy Aged-matched Trained * Post down vs Healthy Aged-matched Trained * Pre	-0.0005253	Healthy Aged-matched Trained * Post down vs Healthy Aged-matched Trained * Pre	0.643144	-0.0673088	0.219948	-0.468986	-0.0673088	Cancer Untrained * Post down vs Cancer Untrained * Pre	-0.0008852	Cancer Untrained * Post down vs Cancer Untrained * Pre	0.177244	0.199272	1.92783	1.38846	0.199272	Cancer Trained * Pre up vs Cancer Untrained * Pre	0.00315185	Cancer Trained * Pre up vs Cancer Untrained * Pre	0.0153804	0.336998	6.76664	2.60128	0.336998	Cancer Trained * Pre up vs Healthy Aged-matched Trained * Pre	0.00481709	Cancer Trained * Pre up vs Healthy Aged-matched Trained * Pre	0.378885	-0.121217	0.802525	-0.895838	-0.121217	Cancer Trained * Post down vs Cancer Untrained * Post	-0.0015547	Cancer Trained * Post down vs Cancer Untrained * Post	0.943271	-0.009312	0.00516652	-0.0718785	-0.009312	Cancer Trained * Post down vs Healthy Aged-matched Trained * Post	-0.0002494	Cancer Trained * Post down vs Healthy Aged-matched Trained * Post	2.40969	0.551497	1.14433	1
86488	cg18865566	E2F1	Cell cycle	0.0662542	20		ENST00000343380.5	TSS200	E2F1		Promoter_Associated	20:32272778-32275021	Island	chr20:32273557-32274505	NM_005225	TSS200	E2F1	0.00875765	-0.398127	8.08756	-2.84386	-0.398127	Cancer Trained * Post down vs Cancer Trained * Pre	-0.0047377	Cancer Trained * Post down vs Cancer Trained * Pre	0.446824	-0.0987755	0.597384	-0.772906	-0.0987755	Healthy Aged-matched Trained * Post down vs Healthy Aged-matched Trained * Pre	-0.0008297	Healthy Aged-matched Trained * Post down vs Healthy Aged-matched Trained * Pre	0.727933	0.0522384	0.123766	0.351804	0.0522384	Cancer Untrained * Post up vs Cancer Untrained * Pre	0.00049344	Cancer Untrained * Post up vs Cancer Untrained * Pre	0.0256667	0.352307	5.62942	2.37264	0.352307	Cancer Trained * Pre up vs Cancer Untrained * Pre	0.00427138	Cancer Trained * Pre up vs Cancer Untrained * Pre	0.0274092	0.313997	5.48799	2.34265	0.313997	Cancer Trained * Pre up vs Healthy Aged-matched Trained * Pre	0.0038972	Cancer Trained * Pre up vs Healthy Aged-matched Trained * Pre	0.490118	-0.0980588	0.490622	-0.700444	-0.0980588	Cancer Trained * Post down vs Cancer Untrained * Post	-0.0009597	Cancer Trained * Post down vs Cancer Untrained * Post	0.913865	0.0146453	0.0119387	0.109264	0.0146453	Cancer Trained * Post up vs Healthy Aged-matched Trained * Post	-1.07e-05	Cancer Trained * Post down vs Healthy Aged-matched Trained * Post	2.39413	0.586521	1.22492	1
117063	cg22456539	MAD2L2	Cell cycle	0.0683869	1		ENST00000376664.5;ENST00000376669.5;ENST00000456915.1;ENST00000376692.4;ENST00000376672	TSS1500;TSS1500;TSS1500;TSS1500;5'UTR;5'UTR;5'UTR;5'UTR	MAD2L2;MAD2L2;MAD2L2;MAD2L2;MAD2L2;MAD2L2;MAD2L2;MAD2L2		Promoter_Associated	1:11740391-11742141	Island	chr1:11740828-11741717	NM_006341;NM_001127325	TSS1500;5'UTR	MAD2L2;MAD2L2	0.00386382	-0.407143	10.1383	-3.18407	-0.407143	Cancer Trained * Post down vs Cancer Trained * Pre	-0.0078913	Cancer Trained * Post down vs Cancer Trained * Pre	0.782014	0.032648	0.0782284	0.279693	0.032648	Healthy Aged-matched Trained * Post up vs Healthy Aged-matched Trained * Pre	0.00087808	Healthy Aged-matched Trained * Post up vs Healthy Aged-matched Trained * Pre	0.847946	0.0262758	0.0375345	0.193738	0.0262758	Cancer Untrained * Post up vs Cancer Untrained * Pre	0.00039873	Cancer Untrained * Post up vs Cancer Untrained * Pre	0.0271458	0.318322	5.50872	2.34707	0.318322	Cancer Trained * Pre up vs Cancer Untrained * Pre	0.00628368	Cancer Trained * Pre up vs Cancer Untrained * Pre	0.0159114	0.316639	6.68938	2.58638	0.316639	Cancer Trained * Pre up vs Healthy Aged-matched Trained * Pre	0.00635775	Cancer Trained * Pre up vs Healthy Aged-matched Trained * Pre	0.376647	-0.115097	0.810212	-0.900118	-0.115097	Cancer Trained * Post down vs Cancer Untrained * Post	-0.0020063	Cancer Trained * Post down vs Cancer Untrained * Post	0.324081	-0.123153	1.01192	-1.00594	-0.123153	Cancer Trained * Post down vs Healthy Aged-matched Trained * Post	-0.0024116	Cancer Trained * Post down vs Healthy Aged-matched Trained * Post	2.37075	0.484537	1.0219	1
27331	cg07353572	CDC7	Cell cycle	0.0721319	1		ENST00000430031.2;ENST00000234626.6;ENST00000428239.1;ENST00000426137.1;ENST00000497611	5'UTR;5'UTR;TSS200;TSS200;TSS200;5'UTR	CDC7;CDC7;CDC7;CDC7;CDC7;CDC7		Promoter_Associated	1:91966285-91967516	Island	chr1:91966263-91966999	NM_001134420;NM_001134419;NM_003503	TSS200;5'UTR;5'UTR	CDC7;CDC7;CDC7	0.00595128	-0.318873	9.03623	-3.00603	-0.318873	Cancer Trained * Post down vs Cancer Trained * Pre	-0.0045117	Cancer Trained * Post down vs Cancer Trained * Pre	0.89326	-0.0131263	0.0183745	-0.135553	-0.0131263	Healthy Aged-matched Trained * Post down vs Healthy Aged-matched Trained * Pre	-7.45e-05	Healthy Aged-matched Trained * Post down vs Healthy Aged-matched Trained * Pre	0.929233	0.0100935	0.00804784	0.0897098	0.0100935	Cancer Untrained * Post up vs Cancer Untrained * Pre	0.00020534	Cancer Untrained * Post up vs Cancer Untrained * Pre	0.148706	0.167656	2.22042	1.49011	0.167656	Cancer Trained * Pre up vs Cancer Untrained * Pre	0.00251197	Cancer Trained * Pre up vs Cancer Untrained * Pre	0.0194262	0.253711	6.24046	2.49809	0.253711	Cancer Trained * Pre up vs Healthy Aged-matched Trained * Pre	0.003725	Cancer Trained * Pre up vs Healthy Aged-matched Trained * Pre	0.140887	-0.161311	2.31249	-1.52069	-0.161311	Cancer Trained * Post down vs Cancer Untrained * Post	-0.0022051	Cancer Trained * Post down vs Cancer Untrained * Post	0.612895	-0.0520364	0.262514	-0.512362	-0.0520364	Cancer Trained * Post down vs Healthy Aged-matched Trained * Post	-0.0007123	Cancer Trained * Post down vs Healthy Aged-matched Trained * Post	2.33148	0.327937	0.703282	1
59070	cg25920258	MCM7	Cell cycle	0.0803576	7		ENST00000485286.1;ENST00000425308.1;ENST00000465688.1;ENST00000489841.1;ENST00000362082	TSS1500;TSS1500;TSS1500;TSS1500;TSS1500;TSS1500;5'UTR;5'UTR;TSS200;TSS200;TSS200	MCM7;MCM7;MCM7;MCM7;MCM7;MCM7;AP4M1;AP4M1;AP4M1;AP4M1;MCM7		Promoter_Associated	7:99699027-99699710	Island	chr7:99698173-99699646	NM_182776;NM_004722;NM_005916	TSS1500;Body;TSS1500	MCM7;AP4M1;MCM7	0.00771595	-0.51014	8.39471	-2.89736	-0.51014	Cancer Trained * Post down vs Cancer Trained * Pre	-0.0252205	Cancer Trained * Post down vs Cancer Trained * Pre	0.297314	-0.171083	1.13298	-1.06441	-0.171083	Healthy Aged-matched Trained * Post down vs Healthy Aged-matched Trained * Pre	-0.007682	Healthy Aged-matched Trained * Post down vs Healthy Aged-matched Trained * Pre	0.711349	0.0698978	0.140089	0.374284	0.0698978	Cancer Untrained * Post up vs Cancer Untrained * Pre	0.00390535	Cancer Untrained * Post up vs Cancer Untrained * Pre	0.169762	0.264023	1.99875	1.41377	0.264023	Cancer Trained * Pre up vs Cancer Untrained * Pre	0.0149695	Cancer Trained * Pre up vs Cancer Untrained * Pre	0.106011	0.282694	2.81221	1.67697	0.282694	Cancer Trained * Pre up vs Healthy Aged-matched Trained * Pre	0.0154364	Cancer Trained * Pre up vs Healthy Aged-matched Trained * Pre	0.0847834	-0.316015	3.22139	-1.79482	-0.316015	Cancer Trained * Post down vs Cancer Untrained * Post	-0.0141564	Cancer Trained * Post down vs Cancer Untrained * Post	0.740903	-0.0563632	0.111791	-0.334352	-0.0563632	Cancer Trained * Post down vs Healthy Aged-matched Trained * Post	-0.0021021	Cancer Trained * Post down vs Healthy Aged-matched Trained * Post	2.25213	0.872723	1.93755	1
80180	cg12390907	BUB3	Cell cycle	0.0837002	10		ENST00000538238.1;ENST00000368859.1;ENST00000368858.5;ENST00000490143.1;ENST00000407911	TSS1500;TSS1500;TSS1500;TSS1500;TSS1500;TSS200	BUB3;BUB3;BUB3;BUB3;BUB3;BUB3		Promoter_Associated	10:124913092-124914631	Island	chr10:124913631-124914726	NM_004725;NM_001007793	TSS200;TSS200	BUB3;BUB3	0.00803069	-0.342155	8.29734	-2.88051	-0.342155	Cancer Trained * Post down vs Cancer Trained * Pre	-0.0063136	Cancer Trained * Post down vs Cancer Trained * Pre	0.449038	-0.0833963	0.591518	-0.769102	-0.0833963	Healthy Aged-matched Trained * Post down vs Healthy Aged-matched Trained * Pre	-0.0014998	Healthy Aged-matched Trained * Post down vs Healthy Aged-matched Trained * Pre	0.904194	-0.0153192	0.0147847	-0.121592	-0.0153192	Cancer Untrained * Post down vs Cancer Untrained * Pre	-0.0002727	Cancer Untrained * Post down vs Cancer Untrained * Pre	0.228649	0.155479	1.52295	1.23408	0.155479	Cancer Trained * Pre up vs Cancer Untrained * Pre	0.00311859	Cancer Trained * Pre up vs Cancer Untrained * Pre	0.0551689	0.228761	4.04618	2.01151	0.228761	Cancer Trained * Pre up vs Healthy Aged-matched Trained * Pre	0.00419976	Cancer Trained * Pre up vs Healthy Aged-matched Trained * Pre	0.161545	-0.171356	2.08111	-1.4426	-0.171356	Cancer Trained * Post down vs Cancer Untrained * Post	-0.0029223	Cancer Trained * Post down vs Cancer Untrained * Post	0.794116	-0.0299979	0.0695766	-0.263774	-0.0299979	Cancer Trained * Post down vs Healthy Aged-matched Trained * Post	-0.0006141	Cancer Trained * Post down vs Healthy Aged-matched Trained * Post	2.22225	0.391931	0.881834	1
36755	cg05985659	MAD2L1	Cell cycle	0.0837611	4		ENST00000508362.1;ENST00000296509.5;ENST00000296509.5;ENST00000511295.1;ENST00000333047	TSS1500;1stExon;5'UTR;TSS200;TSS200;TSS200;1stExon;1stExon;5'UTR;5'UTR;5'UTR	RP11-679C8.2;MAD2L1;MAD2L1;MAD2L1;MAD2L1;MAD2L1;RP11-679C8.2;RP11-679C8.2;RP11-679C8.2;		Promoter_Associated	4:120987237-120988830	Island	chr4:120987617-120988156	NM_002358	TSS200	MAD2L1	0.00585919	-0.267005	9.07525	-3.01252	-0.267005	Cancer Trained * Post down vs Cancer Trained * Pre	-0.0045899	Cancer Trained * Post down vs Cancer Trained * Pre	0.832709	0.01727	0.0455601	0.213448	0.01727	Healthy Aged-matched Trained * Post up vs Healthy Aged-matched Trained * Pre	0.00021532	Healthy Aged-matched Trained * Post up vs Healthy Aged-matched Trained * Pre	0.520924	-0.0612087	0.423927	-0.651097	-0.0612087	Cancer Untrained * Post down vs Cancer Untrained * Pre	-0.0010116	Cancer Untrained * Post down vs Cancer Untrained * Pre	0.407691	0.0791689	0.70921	0.842146	0.0791689	Cancer Trained * Pre up vs Cancer Untrained * Pre	0.00151233	Cancer Trained * Pre up vs Cancer Untrained * Pre	0.0301807	0.195036	5.28245	2.29836	0.195036	Cancer Trained * Pre up vs Healthy Aged-matched Trained * Pre	0.00338821	Cancer Trained * Pre up vs Healthy Aged-matched Trained * Pre	0.165469	-0.126628	2.04116	-1.42869	-0.126628	Cancer Trained * Post down vs Cancer Untrained * Post	-0.002066	Cancer Trained * Post down vs Cancer Untrained * Post	0.30303	-0.0892398	1.10592	-1.05163	-0.0892398	Cancer Trained * Post down vs Healthy Aged-matched Trained * Post	-0.001417	Cancer Trained * Post down vs Healthy Aged-matched Trained * Post	2.22172	0.218163	0.490977	1
284201	cg05682094	PCNA	Cell cycle	0.0848176	20		ENST00000379160.3;ENST00000467923.1;ENST00000468817.1;ENST00000486875.1	TSS1500;5'UTR;5'UTR;5'UTR	PCNA;CDS2;CDS2;CDS2		Promoter_Associated	20:5106872-5108738	Island	chr20:5107202-5108086	NM_002592;NM_003818	TSS1500;Body	PCNA;CDS2	0.00793099	-0.323379	8.32773	-2.88578	-0.323379	Cancer Trained * Post down vs Cancer Trained * Pre	-0.0059538	Cancer Trained * Post down vs Cancer Trained * Pre	0.512363	-0.0679902	0.441751	-0.664643	-0.0679902	Healthy Aged-matched Trained * Post down vs Healthy Aged-matched Trained * Pre	-0.0011564	Healthy Aged-matched Trained * Post down vs Healthy Aged-matched Trained * Pre	0.65619	0.0535522	0.203004	0.45056	0.0535522	Cancer Untrained * Post up vs Cancer Untrained * Pre	0.00121296	Cancer Untrained * Post up vs Cancer Untrained * Pre	0.019167	0.297626	6.27038	2.50407	0.297626	Cancer Trained * Pre up vs Cancer Untrained * Pre	0.00584058	Cancer Trained * Pre up vs Cancer Untrained * Pre	0.0521823	0.218735	4.1565	2.03875	0.218735	Cancer Trained * Pre up vs Healthy Aged-matched Trained * Pre	0.00440539	Cancer Trained * Pre up vs Healthy Aged-matched Trained * Pre	0.485677	-0.0793046	0.500841	-0.707701	-0.0793046	Cancer Trained * Post down vs Cancer Untrained * Post	-0.0013262	Cancer Trained * Post down vs Cancer Untrained * Post	0.735479	-0.0366539	0.116716	-0.341638	-0.0366539	Cancer Trained * Post down vs Healthy Aged-matched Trained * Post	-0.0003921	Cancer Trained * Post down vs Healthy Aged-matched Trained * Post	2.21254	0.347294	0.784833	1
124553	cg09070944	ANAPC5	Cell cycle	0.0883372	12		ENST00000536416.1;ENST00000544442.1;ENST00000544442.1;ENST00000541887.1;ENST00000539871	3'UTR;5'UTR;1stExon;1stExon;1stExon;1stExon;1stExon;TSS200;TSS200;5'UTR;5'UTR;5'UTR;TSS	ANAPC5;ANAPC5;ANAPC5;ANAPC5;ANAPC5;ANAPC5;ANAPC5;ANAPC5;ANAPC5;ANAPC5;ANAPC5;ANAPC5;ANA		Promoter_Associated	12:121789558-121790721	Island	chr12:121789970-121790274	NM_016237;NM_001137559;NM_016237	1stExon;5'UTR;5'UTR	ANAPC5;ANAPC5;ANAPC5	0.00454855	-0.43672	9.71686	-3.11719	-0.43672	Cancer Trained * Post down vs Cancer Trained * Pre	-0.0044885	Cancer Trained * Post down vs Cancer Trained * Pre	0.780666	-0.0359983	0.0792255	-0.28147	-0.0359983	Healthy Aged-matched Trained * Post down vs Healthy Aged-matched Trained * Pre	-0.0002926	Healthy Aged-matched Trained * Post down vs Healthy Aged-matched Trained * Pre	0.944171	0.0105112	0.00500349	0.0707354	0.0105112	Cancer Untrained * Post up vs Cancer Untrained * Pre	0.00027276	Cancer Untrained * Post up vs Cancer Untrained * Pre	0.0430799	0.316706	4.54235	2.13128	0.316706	Cancer Trained * Pre up vs Cancer Untrained * Pre	0.00347915	Cancer Trained * Pre up vs Cancer Untrained * Pre	0.0417322	0.287915	4.60721	2.14644	0.287915	Cancer Trained * Pre up vs Healthy Aged-matched Trained * Pre	0.00314547	Cancer Trained * Pre up vs Healthy Aged-matched Trained * Pre	0.360428	-0.130525	0.867973	-0.93165	-0.130525	Cancer Trained * Post down vs Cancer Untrained * Post	-0.0012821	Cancer Trained * Post down vs Cancer Untrained * Post	0.408329	-0.112806	0.707255	-0.840985	-0.112806	Cancer Trained * Post down vs Healthy Aged-matched Trained * Post	-0.0010504	Cancer Trained * Post down vs Healthy Aged-matched Trained * Post	2.18277	0.535547	1.22676	1
13938	cg12519992	CDC25C	Cell cycle	0.160449	5		ENST00000511595.1;ENST00000503022.1;ENST00000513970.1;ENST00000514555.1;ENST00000503022	TSS1500;5'UTR;5'UTR;TSS1500;1stExon;TSS200;TSS200;TSS200;TSS200	FAM53C;CDC25C;CDC25C;CDC25C;CDC25C;FAM53C;CDC25C;CDC25C;CDC25C		Promoter_Associated	5:137667132-137668093	Island	chr5:137667502-137668037	NM_001790;NM_022809	TSS200;TSS200	CDC25C;CDC25C	0.00966271	-0.239798	7.85159	-2.80207	-0.239798	Cancer Trained * Post down vs Cancer Trained * Pre	-0.0040004	Cancer Trained * Post down vs Cancer Trained * Pre	0.739842	-0.0262317	0.112745	-0.335776	-0.0262317	Healthy Aged-matched Trained * Post down vs Healthy Aged-matched Trained * Pre	-0.0003293	Healthy Aged-matched Trained * Post down vs Healthy Aged-matched Trained * Pre	0.570183	-0.0522266	0.331052	-0.575371	-0.0522266	Cancer Untrained * Post down vs Cancer Untrained * Pre	-0.0007788	Cancer Untrained * Post down vs Cancer Untrained * Pre	0.350264	0.0864037	0.906103	0.951894	0.0864037	Cancer Trained * Pre up vs Cancer Untrained * Pre	0.00155494	Cancer Trained * Pre up vs Cancer Untrained * Pre	0.105138	0.137767	2.82711	1.6814	0.137767	Cancer Trained * Pre up vs Healthy Aged-matched Trained * Pre	0.00236694	Cancer Trained * Pre up vs Healthy Aged-matched Trained * Pre	0.248265	-0.101168	1.3975	-1.18216	-0.101168	Cancer Trained * Post down vs Cancer Untrained * Post	-0.0016667	Cancer Trained * Post down vs Cancer Untrained * Post	0.36375	-0.0758001	0.855841	-0.925117	-0.0758001	Cancer Trained * Post down vs Healthy Aged-matched Trained * Post	-0.0013042	Cancer Trained * Post down vs Healthy Aged-matched Trained * Post	1.74817	0.16004	0.457735	1

### Sheet: 2G
972_DMRs Training in Cancer (Cancer Trained Post vs. Cancer Trained Pre) (with 108 experimental time and 378 between cancer group CpGs removed)
chromosome	region start	region end	length(bps)	probes in region	minimum FDR	Stouffer	Max Beta Difference	Mean Beta Difference	Overlapping Features	Nearest Feature	Distance to Nearest Feature (bps)
5	32709934	32711152	1219	5	1.47e-06	9.68e-08	-0.0151067	-0.0083926	contained within NPR3 (+) , intron of NPR3 (+), intron of RPS23P5 (-), region overlaps with 32.239540607054963% of NPR3 (+)	NPR3 (+)	0
1	145516064	145516624	561	4	1.58e-06	1.61e-06	-0.0079258	-0.0060055	region overlaps with 11.586452762923351% of PEX11B (+) , region overlaps with 2.4955436720142603% of GNRHR2 (-) , region overlaps with 66.488413547237073% of PEX11B (+)	PEX11B (+)	0
10	115613984	115614392	409	4	3.99e-07	1.61e-06	-0.0127099	-0.00814	region overlaps with 28.606356968215156% of DCLRE1A (-) , region overlaps with 39.119804400977998% of DCLRE1A (-)	DCLRE1A (-)	0
14	23564344	23565044	701	4	1.21e-06	1.61e-06	-0.0087828	-0.0059585	contained within C14orf119 (+) , region overlaps with 2.8530670470756063% of ACIN1 (-) , region overlaps with 35.66333808844508% of ACIN1 (-) , region overlaps with 44.365192582025678% of C14orf119 (+) , region overlaps with 68.616262482168338% of ACIN1 (-)	C14orf119 (+)	0
17	17875568	17876154	587	4	8.55e-06	1.61e-06	-0.0142308	-0.0101258	region overlaps with 24.701873935264054% of TOM1L2 (-) , region overlaps with 25.2129471890971% of TOM1L2 (-) , region overlaps with 25.894378194207835% of TOM1L2 (-) , region overlaps with 26.916524701873932% of TOM1L2 (-) , region overlaps with 28.620102214650768% of TOM1L2 (-) , region overlaps with 28.960817717206133% of TOM1L2 (-) , region overlaps with 4.7700170357751279% of LRRC48 (+)	LRRC48 (+)	0
3	51428536	51430040	1505	4	3.95e-05	1.61e-06	-0.0198267	-0.0057604	region overlaps with 87.043189368770769% of RBM15B (+)	RBM15B (+)	0
6	31670682	31671228	547	4	1.07e-05	1.61e-06	-0.009855	-0.0072049	intron of XXbac-BPG32J3.20 (-), region overlaps with 14.808043875685559% of ABHD16A (-) , region overlaps with 30.530164533820841% of ABHD16A (-) , region overlaps with 31.078610603290674% of ABHD16A (-) , region overlaps with 72.577696526508234% of ABHD16A (-) , region overlaps with 74.588665447897625% of ABHD16A (-) , region overlaps with 79.890310786106028% of ABHD16A (-) , region overlaps with 82.81535648994516% of ABHD16A (-) , region overlaps with 98.90310786106032% of ABHD16A (-)	ABHD16A (-)	0
6	33255472	33256656	1185	4	4.33e-05	1.61e-06	0.028995	0.00712817	contained within WDR46 (-) , region overlaps with 28.101265822784811% of WDR46 (-) , region overlaps with 69.53586497890295% of WDR46 (-)	WDR46 (-)	0
8	123793104	123794304	1201	4	0.00012897	1.61e-06	-0.0144561	-0.0079646	region overlaps with 17.318900915903416% of RP11-44N11.3 (+) , region overlaps with 55.953372189841801% of ZHX2 (+)	ZHX2 (+)	0
2	42588340	42588844	505	4	6.3e-07	1.61e-06	-0.0092346	-0.0058635	contained within COX7A2L (-) , intron of COX7A2L (-), region overlaps with 3.564356435643564% of COX7A2L (-)	COX7A2L (-)	0
21	47648536	47649324	789	4	9.45e-06	1.61e-06	-0.0075515	-0.0045516	region overlaps with 17.490494296577946% of MCM3AP-AS1 (+) , region overlaps with 17.99746514575412% of LSS (-) , region overlaps with 18.757921419518379% of LSS (-) , region overlaps with 19.518377693282638% of LSS (-) , region overlaps with 20.405576679340935% of LSS (-) , region overlaps with 20.785804816223067% of MCM3AP-AS1 (+) , region overlaps with 21.166032953105194% of MCM3AP-AS1 (+) , region overlaps with 21.673003802281368% of MCM3AP-AS1 (+) , region overlaps with 22.433460076045627% of MCM3AP-AS1 (+) , region overlaps with 22.813688212927758% of MCM3AP-AS1 (+) , region overlaps with 23.574144486692013% of MCM3AP-AS1 (+) , region overlaps with 24.588086185044361% of MCM3AP-AS1 (+) , region overlaps with 25.602027883396705% of LSS (-) , region overlaps with 25.85551330798479% of LSS (-)	MCM3AP-AS1 (+)	0
22	42016556	42017120	565	4	1.65e-06	1.61e-06	-0.0103448	-0.0069611	region overlaps with 96.637168141592923% of DESI1 (-)	DESI1 (-)	0
6	28191910	28193080	1171	4	3.45e-05	1.61e-06	-0.0808931	-0.0188653	region overlaps with 0.93936806148590934% of ZSCAN9 (+) , region overlaps with 2.3911187019641331% of ZSCAN9 (+) , region overlaps with 3.3304867634500428% of ZSCAN9 (+) , region overlaps with 35.61058923996584% of ZSCAN9 (+)	ZSCAN9 (+)	0
7	150754944	150755456	513	4	8.03e-05	1.61e-06	-0.017654	-0.0104217	contained within CDK5 (-) , intron of SLC4A2 (+), region overlaps with 30.799220272904481% of SLC4A2 (+) , region overlaps with 33.138401559454188% of SLC4A2 (+) , region overlaps with 7.6023391812865491% of CDK5 (-)	SLC4A2 (+)	0
6	33359130	33359842	713	4	1.32e-06	1.62e-06	-0.0062382	-0.0045619	region overlaps with 28.751753155680227% of KIFC1 (+) , region overlaps with 74.33380084151473% of KIFC1 (+)	KIFC1 (+)	0
2	176032528	176033296	769	4	3.98e-05	1.62e-06	-0.0090745	-0.006533	AC096649.2 (+), region overlaps with 44.993498049414825% of ATF2 (-) , region overlaps with 48.11443433029909% of ATF2 (-) , region overlaps with 48.2444733420026% of ATF2 (-) , region overlaps with 52.665799739921979% of ATF2 (-) , region overlaps with 53.055916775032507% of ATF2 (-) , region overlaps with 75.942782834850448% of ATF2 (-)	AC096649.2 (+)	0
1	6052177	6052770	594	3	8.23e-05	2.76e-05	-0.0112577	-0.006904	intron of KCNAB2 (+), region overlaps with 0.84175084175084169% of KCNAB2 (+) , region overlaps with 1.6835016835016834% of KCNAB2 (+) , region overlaps with 52.020202020202021% of NPHP4 (-) , region overlaps with 55.892255892255896% of NPHP4 (-) , region overlaps with 58.585858585858588% of KCNAB2 (+) , region overlaps with 59.932659932659938% of NPHP4 (-) , region overlaps with 6.3973063973063971% of KCNAB2 (+) , region overlaps with 60.26936026936027% of NPHP4 (-)	KCNAB2 (+)	0
1	11249046	11249539	494	3	4.94e-05	2.76e-05	0.023341	0.0196951	intron of MTOR (-), region overlaps with 28.74493927125506% of ANGPTL7 (+)	ANGPTL7 (+)	0
1	27226860	27227272	413	3	4.75e-05	2.76e-05	-0.0178832	-0.0133738	contained within NUDC (+) , region overlaps with 23.970944309927361% of GPATCH3 (-)	NUDC (+)	0
1	48937444	48938072	629	3	5.84e-05	2.76e-05	-0.0098673	-0.0090024	region overlaps with 38.155802861685217% of SPATA6 (-) , region overlaps with 39.109697933227345% of SPATA6 (-) , region overlaps with 50.079491255961841% of SPATA6 (-) , region overlaps with 60.890302066772648% of SPATA6 (-) , region overlaps with 61.208267090620026% of SPATA6 (-) , region overlaps with 64.069952305246431% of SPATA6 (-)	SPATA6 (-)	0
1	104068120	104068600	481	3	5.78e-05	2.76e-05	-0.0066746	-0.0052294	region overlaps with 1.6632016632016633% of RNPC3 (+) , region overlaps with 46.153846153846153% of RNPC3 (+) , region overlaps with 58.212058212058217% of RNPC3 (+) , region overlaps with 58.627858627858629% of RNPC3 (+) , region overlaps with 59.875259875259879% of RNPC3 (+)	RNPC3 (+)	0
1	109584960	109585048	89	3	1.86e-05	2.76e-05	-0.0460244	-0.0204264	region is 4402 bp upstream of RANP5 (+)	RANP5 (+)	4402
1	109969096	109969544	449	3	6.24e-05	2.76e-05	-0.0147899	-0.01135	region is 11108 bp upstream of PSMA5 (-)	PSMA5 (-)	11108
1	228296784	228297152	369	3	3.73e-05	2.76e-05	-0.007415	-0.0068723	region overlaps with 46.883468834688344% of MRPL55 (-) , region overlaps with 53.387533875338754% of MRPL55 (-) , region overlaps with 53.929539295392956% of MRPL55 (-) , region overlaps with 54.74254742547425% of MRPL55 (-) , region overlaps with 56.639566395663955% of MRPL55 (-) , region overlaps with 57.994579945799465% of MRPL55 (-) , region overlaps with 58.265582655826556% of MRPL55 (-) , region overlaps with 59.078590785907856% of MRPL55 (-) , region overlaps with 59.349593495934961% of MRPL55 (-) , region overlaps with 59.891598915989164% of MRPL55 (-) , region overlaps with 60.975609756097562% of MRPL55 (-) , region overlaps with 62.601626016260155% of MRPL55 (-)	MRPL55 (-)	0
10	8095996	8096372	377	3	6.42e-05	2.76e-05	-0.0200767	-0.0112282	intron of GATA3 (+)	GATA3 (+)	0
10	62537972	62538284	313	3	6.42e-05	2.76e-05	-0.0117458	-0.0088497	region overlaps with 10.862619808306709% of CDK1 (+) , region overlaps with 22.364217252396166% of CDK1 (+) , region overlaps with 23.322683706070286% of CDK1 (+) , region overlaps with 51.757188498402549% of CDK1 (+) , region overlaps with 62.619808306709267% of CDK1 (+)	CDK1 (+)	0
10	98272632	98273904	1273	3	9.44e-05	2.76e-05	-0.0073737	-0.005716	region overlaps with 81.539670070699131% of TLL2 (-) , region overlaps with 82.089552238805979% of TLL2 (-)	TLL2 (-)	0
11	44331624	44332224	601	3	0.00010306	2.76e-05	-0.0361562	-0.0188599	region overlaps with 15.640599001663894% of ALX4 (-)	ALX4 (-)	0
11	64085720	64085972	253	3	0.00011209	2.76e-05	-0.0052606	-0.0043984	contained within PRDX5 (+)	PRDX5 (+)	0
11	66234184	66234348	165	3	0.00015515	2.76e-05	-0.0069579	-0.0051697	region overlaps with 16.363636363636363% of MRPL11 (-) , region overlaps with 5.4545454545454541% of PELI3 (+) , region overlaps with 80.606060606060609% of PELI3 (+)	PELI3 (+)	0
12	30848710	30849208	499	3	7.98e-06	2.76e-05	-0.030715	-0.0161378	region overlaps with 19.038076152304608% of IPO8 (-) , region overlaps with 42.484969939879761% of IPO8 (-)	IPO8 (-)	0
12	39299364	39299716	353	3	5.42e-05	2.76e-05	-0.0106319	-0.0076577	intron of CPNE8 (-), region overlaps with 20.113314447592067% of CPNE8 (-)	CPNE8 (-)	0
12	48744080	48744540	461	3	1.29e-05	2.76e-05	-0.0118052	-0.0086727	contained within ZNF641 (-) , intron of ZNF641 (-), region overlaps with 26.681127982646419% of ZNF641 (-)	ZNF641 (-)	0
13	58204224	58205792	1569	3	0.00014682	2.76e-05	-0.0088866	-0.0071675	region is 152 bp upstream of PCDH17 (+)	PCDH17 (+)	152
14	77227568	77228512	945	3	0.00013105	2.76e-05	-0.0155955	-0.0093677	region overlaps with 17.460317460317459% of RP11-99E15.2 (-)	RP11-99E15.2 (-)	0
15	70389128	70389744	617	3	0.00014736	2.76e-05	-0.0205475	-0.011909	contained within TLE3 (-) , intron of TLE3 (-), region overlaps with 1.7828200972447326% of TLE3 (-) , region overlaps with 10.372771474878444% of TLE3 (-) , region overlaps with 37.601296596434359% of TLE3 (-) , region overlaps with 9.238249594813615% of TLE3 (-)	TLE3 (-)	0
15	74907200	74908240	1041	3	0.00032344	2.76e-05	-0.010975	-0.0081742	contained within CLK3 (+) , intron of CLK3 (+), region overlaps with 0.76849183477425553% of CLK3 (+) , region overlaps with 2.4975984630163302% of CLK3 (+) , region overlaps with 2.6897214217098941% of CLK3 (+) , region overlaps with 4.3227665706051877% of CLK3 (+) , region overlaps with 5.3794428434197883% of CLK3 (+) , region overlaps with 5.8597502401536987% of CLK3 (+) , region overlaps with 6.1479346781940443% of CLK3 (+) , region overlaps with 70.989433237271854% of CTD-3154N5.1 (-) , region overlaps with 87.031700288184439% of CLK3 (+) , region overlaps with 9.9903938520653206% of CLK3 (+)	CLK3 (+)	0
15	83952512	83953688	1177	3	0.00014736	2.76e-05	-0.0249805	-0.0165743	intron of RP11-382A20.4 (+), region overlaps with 81.223449447748507% of BNC1 (-)	BNC1 (-)	0
16	14164860	14165521	662	3	0.00015139	2.76e-05	-0.0273089	-0.0190661	region overlaps with 48.489425981873111% of MKL2 (+) , region overlaps with 49.244712990936556% of MKL2 (+) , region overlaps with 51.812688821752261% of MKL2 (+) , region overlaps with 51.963746223564954% of MKL2 (+)	MKL2 (+)	0
16	88947792	88947856	65	3	6.12e-05	2.76e-05	0.0428025	0.0345044	contained within CBFA2T3 (-) , contained within RP11-830F9.5 (+) , intron of RP11-830F9.5 (+)	RP11-830F9.5 (+)	0
17	58041636	58042404	769	3	6.14e-05	2.76e-05	-0.0090447	-0.0077307	intron of RP11-178C3.1 (+), intron of TBC1D3P1-DHX40P1 (-), region overlaps with 27.568270481144342% of RP11-178C3.2 (+) , region overlaps with 57.087126137841352% of RNFT1 (-) , region overlaps with 57.997399219765931% of RNFT1 (-) , region overlaps with 59.947984395318599% of RNFT1 (-) , region overlaps with 60.338101430429127% of RNFT1 (-) , region overlaps with 63.459037711313393% of RNFT1 (-)	RP11-178C3.2 (+)	0
17	72209200	72209712	513	3	9.88e-05	2.76e-05	-0.015322	-0.0112974	region overlaps with 11.695906432748536% of TTYH2 (+) , region overlaps with 48.538011695906427% of CTD-2514K5.2 (-) , region overlaps with 51.072124756335278% of CTD-2514K5.2 (-) , region overlaps with 55.165692007797276% of CTD-2514K5.2 (-)	TTYH2 (+)	0
18	6414958	6414978	21	3	5.6e-05	2.76e-05	-0.0053664	-0.0044211	intron of L3MBTL4 (-)	L3MBTL4 (-)	0
18	31020168	31020418	251	3	5.6e-05	2.76e-05	-0.0224445	-0.0117021	intron of CCDC178 (-)	CCDC178 (-)	0
18	74961736	74961968	233	3	1.34e-05	2.76e-05	-0.0183412	-0.0091444	region is 537 bp upstream of GALR1 (+)	GALR1 (+)	537
2	55496144	55496488	345	3	4.69e-06	2.76e-05	-0.0158183	-0.0116173	region overlaps with 38.260869565217391% of MTIF2 (-) , region overlaps with 50.14492753623189% of MTIF2 (-) , region overlaps with 54.20289855072464% of MTIF2 (-) , region overlaps with 61.159420289855071% of MTIF2 (-) , region overlaps with 68.695652173913047% of MTIF2 (-) , region overlaps with 70.144927536231876% of MTIF2 (-) , region overlaps with 9.27536231884058% of MTIF2 (-) , region overlaps with 98.840579710144922% of MTIF2 (-)	MTIF2 (-)	0
2	127413360	127413368	9	3	4.69e-06	2.76e-05	-0.0280084	-0.0209652	region is 141 bp upstream of GYPC (+)	GYPC (+)	141
2	208030672	208030912	241	3	3.05e-05	2.76e-05	-0.0214565	-0.0177656	intron of KLF7 (-), region overlaps with 12.033195020746888% of KLF7 (-) , region overlaps with 99.585062240663902% of KLF7 (-)	KLF7 (-)	0
21	33984632	33985104	473	3	1.55e-05	2.76e-05	-0.0118073	-0.0071387	contained within C21orf59 (-) , region overlaps with 49.682875264270614% of C21orf59 (-) , region overlaps with 56.236786469344615% of C21orf59 (-) , region overlaps with 59.830866807610995% of C21orf59 (-) , region overlaps with 6.7653276955602539% of C21orf59 (-)	C21orf59 (-)	0
22	18560618	18561108	491	3	0.00013264	2.76e-05	-0.0339166	-0.0160092	contained within XXbac-B476C20.9 (-) , region overlaps with 66.802443991853352% of PEX26 (+) , region overlaps with 68.228105906313644% of PEX26 (+) , region overlaps with 85.539714867617107% of PEX26 (+)	PEX26 (+)	0
22	42343260	42344236	977	3	4.82e-05	2.76e-05	-0.0177397	0.00437003	region is 122 bp upstream of CENPM (-)	CENPM (-)	122
3	37035168	37035356	189	3	0.00011031	2.76e-05	-0.0039606	-0.0036026	contained within MLH1 (+) , intron of MLH1 (+), region overlaps with 21.164021164021165% of MLH1 (+) , region overlaps with 32.804232804232804% of MLH1 (+) , region overlaps with 35.978835978835974% of MLH1 (+) , region overlaps with 47.089947089947088% of MLH1 (+) , region overlaps with 47.619047619047613% of MLH1 (+) , region overlaps with 9.5238095238095237% of MLH1 (+)	MLH1 (+)	0
3	48956740	48957048	309	3	5.84e-05	2.76e-05	-0.011122	-0.0092612	intron of ARIH2 (+), region overlaps with 25.889967637540451% of ARIH2OS (-)	ARIH2 (+)	0
3	186500912	186502032	1121	3	0.00028656	2.76e-05	-0.0085315	-0.0076797	region overlaps with 3.6574487065120427% of EIF4A2 (+) , region overlaps with 57.716324710080279% of EIF4A2 (+) , region overlaps with 58.073148974130241% of EIF4A2 (+) , region overlaps with 59.411239964317573% of EIF4A2 (+) , region overlaps with 59.500446030330068% of EIF4A2 (+) , region overlaps with 59.678858162355041% of EIF4A2 (+) , region overlaps with 59.946476360392509% of EIF4A2 (+) , region overlaps with 62.176628010704725% of EIF4A2 (+) , region overlaps with 83.764495985727024% of EIF4A2 (+) , region overlaps with 92.685102586975916% of EIF4A2 (+) , region overlaps with 94.380017841213203% of RP11-573D15.9 (-)	EIF4A2 (+)	0
4	147443104	147443728	625	3	3.45e-05	2.76e-05	-0.0286083	-0.0126771	region overlaps with 2.2399999999999998% of SLC10A7 (-) , region overlaps with 3.3599999999999999% of SLC10A7 (-)	SLC10A7 (-)	0
5	74807832	74807936	105	3	1.47e-06	2.76e-05	-0.0114954	-0.0104212	contained within COL4A3BP (-) , intron of POLK (+), intron of RPS23P5 (-), region overlaps with 40.952380952380949% of POLK (+) , region overlaps with 44.761904761904766% of POLK (+)	POLK (+)	0
5	89705632	89705808	177	3	1.08e-05	2.76e-05	-0.0092173	-0.0077163	region is 9 bp upstream of AC093510.1 (+)	AC093510.1 (+)	9
6	30028944	30029512	569	3	6.76e-07	2.76e-05	-0.0105969	-0.009158	contained within ZNRD1 (+) , region overlaps with 2.4604569420035149% of ZNRD1-AS1 (-) , region overlaps with 3.3391915641476277% of ZNRD1-AS1 (-) , region overlaps with 4.2179261862917397% of ZNRD1-AS1 (-) , region overlaps with 71.353251318101925% of ZNRD1 (+) , region overlaps with 83.128295254833034% of ZNRD1 (+) , region overlaps with 83.479789103690678% of ZNRD1-AS1 (-) , region overlaps with 83.831282952548321% of ZNRD1 (+) , region overlaps with 84.182776801405979% of ZNRD1 (+) , region overlaps with 84.710017574692444% of ZNRD1 (+)	ZNRD1 (+)	0
6	30165960	30166574	615	3	2.53e-05	2.76e-05	0.0288739	0.0145171	contained within TRIM26 (-) , region overlaps with 49.918699186991873% of TRIM26 (-) , region overlaps with 5.5284552845528454% of TRIM26 (-) , region overlaps with 9.7560975609756095% of TRIM26 (-)	TRIM26 (-)	0
6	30313160	30313418	259	3	2.53e-05	2.76e-05	-0.0286558	-0.013351	contained within RPP21 (+) , contained within TRIM39-RPP21 (+)	RPP21 (+)	0
6	32808596	32809494	899	3	1.32e-06	2.76e-05	0.0289795	0.0204532	contained within PSMB8 (-) , region overlaps with 77.530589543937708% of PSMB8 (-)	PSMB8 (-)	0
6	71122912	71123288	377	3	6.76e-05	2.76e-05	-0.0077415	-0.0063563	intron of FAM135A (+), intron of RP11-462G2.2 (-), region overlaps with 18.832891246684351% of FAM135A (+) , region overlaps with 19.098143236074268% of FAM135A (+) , region overlaps with 2.1220159151193632% of FAM135A (+) , region overlaps with 42.705570291777192% of FAM135A (+) , region overlaps with 43.766578249336867% of FAM135A (+) , region overlaps with 48.275862068965516% of FAM135A (+) , region overlaps with 5.3050397877984086% of FAM135A (+) , region overlaps with 73.740053050397876% of FAM135A (+) , region overlaps with 9.549071618037134% of FAM135A (+)	FAM135A (+)	0
8	54755600	54755880	281	3	0.00018228	2.76e-05	-0.0060222	-0.0049279	contained within ATP6V1H (-) , region overlaps with 1.4234875444839856% of ATP6V1H (-) , region overlaps with 73.665480427046262% of ATP6V1H (-) , region overlaps with 78.64768683274022% of ATP6V1H (-) , region overlaps with 79.715302491103202% of ATP6V1H (-) , region overlaps with 90.747330960854086% of ATP6V1H (-)	ATP6V1H (-)	0
9	98079368	98080152	785	3	0.00016704	2.76e-05	-0.0066749	-0.0062654	region overlaps with 17.961783439490446% of FANCC (-) , region overlaps with 78.726114649681534% of FANCC (-) , region overlaps with 79.617834394904463% of FANCC (-)	FANCC (-)	0
1	24306640	24306980	341	3	6.25e-05	2.77e-05	-0.0139564	-0.0089079	contained within SRSF10 (-) , region overlaps with 36.070381231671554% of SRSF10 (-) , region overlaps with 42.815249266862168% of SRSF10 (-) , region overlaps with 43.401759530791786% of SRSF10 (-) , region overlaps with 46.920821114369502% of SRSF10 (-) , region overlaps with 50.146627565982406% of SRSF10 (-) , region overlaps with 52.492668621700879% of SRSF10 (-) , region overlaps with 53.665689149560116% of SRSF10 (-) , region overlaps with 60.997067448680355% of SRSF10 (-)	SRSF10 (-)	0
1	54518148	54519288	1141	3	6.4e-05	2.77e-05	-0.0141219	-0.0085543	region overlaps with 1.3146362839614372% of TCEANC2 (+) , region overlaps with 2.5416301489921125% of TCEANC2 (+) , region overlaps with 63.014899211218236% of TMEM59 (-) , region overlaps with 81.682734443470636% of TMEM59 (-) , region overlaps with 82.296231375985968% of TMEM59 (-) , region overlaps with 84.5749342681858% of TMEM59 (-) , region overlaps with 84.837861524978081% of TMEM59 (-) , region overlaps with 90.359333917616127% of TMEM59 (-)	TCEANC2 (+)	0
1	150693376	150693392	17	3	5.54e-06	2.77e-05	0.0203366	0.0118824	region is 11 bp upstream of HORMAD1 (-)	HORMAD1 (-)	11
1	153508528	153508864	337	3	0.0001166	2.77e-05	-0.0216316	-0.0107673	region overlaps with 48.961424332344208% of S100A6 (-) , region overlaps with 51.038575667655785% of S100A6 (-) , region overlaps with 57.566765578635014% of S100A6 (-)	S100A6 (-)	0
1	168194992	168195312	321	3	0.00012195	2.77e-05	-0.0058117	-0.0047728	region overlaps with 18.068535825545169% of SFT2D2 (+) , region overlaps with 20.872274143302182% of SFT2D2 (+) , region overlaps with 38.940809968847354% of SFT2D2 (+) , region overlaps with 42.679127725856695% of SFT2D2 (+)	SFT2D2 (+)	0
10	22610048	22611024	977	3	9.25e-05	2.77e-05	-0.0185003	-0.0118472	intron of COMMD3-BMI1 (+), region overlaps with 52.302968270214947% of BMI1 (+) , region overlaps with 65.199590583418626% of BMI1 (+) , region overlaps with 90.583418628454453% of BMI1 (+)	BMI1 (+)	0
10	92921320	92922712	1393	3	0.00054397	2.77e-05	-0.0185306	-0.0040649	region is 8213 bp upstream of RP11-56M3.1 (-)	RP11-56M3.1 (-)	8213
11	10562746	10562941	196	3	0.00015515	2.77e-05	-0.0214526	-0.0107864	region overlaps with 10.204081632653061% of RNF141 (-) , region overlaps with 16.836734693877549% of RNF141 (-) , region overlaps with 50.0% of MRVI1-AS1 (+) , region overlaps with 62.755102040816325% of MRVI1-AS1 (+)	MRVI1-AS1 (+)	0
11	18610074	18611014	941	3	0.00010306	2.77e-05	0.0350277	0.00535185	region overlaps with 15.834218916046758% of UEVLD (-) , region overlaps with 16.578108395324122% of UEVLD (-) , region overlaps with 16.790648246546226% of UEVLD (-) , region overlaps with 17.109458023379386% of UEVLD (-) , region overlaps with 19.128586609989373% of UEVLD (-) , region overlaps with 19.234856535600425% of UEVLD (-) , region overlaps with 20.403825717321997% of UEVLD (-) , region overlaps with 23.485653560042508% of UEVLD (-) , region overlaps with 23.59192348565356% of UEVLD (-)	UEVLD (-)	0
11	57435472	57435856	385	3	0.00010306	2.77e-05	-0.0076684	-0.0066267	contained within ZDHHC5 (+) , region overlaps with 24.155844155844157% of ZDHHC5 (+) , region overlaps with 72.727272727272734% of ZDHHC5 (+)	ZDHHC5 (+)	0
11	93517408	93518128	721	3	0.00038983	2.77e-05	-0.0091096	-0.0077428	contained within MED17 (+) , region overlaps with 20.943134535367545% of TAF1D (-) , region overlaps with 7.7669902912621351% of MED17 (+) , region overlaps with 76.560332871012477% of MED17 (+) , region overlaps with 83.356449375866845% of MED17 (+) , region overlaps with 94.45214979195562% of MED17 (+)	MED17 (+)	0
13	20763292	20764084	793	3	6.5e-05	2.77e-05	0.0217633	0.0149831	contained within GJB2 (-) , region overlaps with 79.319041614123591% of GJB2 (-)	GJB2 (-)	0
14	23504190	23504524	335	3	0.00014772	2.77e-05	-0.0131929	-0.0093352	region overlaps with 49.552238805970148% of PSMB5 (-) , region overlaps with 74.925373134328353% of PSMB5 (-)	PSMB5 (-)	0
14	51411168	51411516	349	3	2.05e-05	2.77e-05	-0.0073125	-0.0055209	region overlaps with 10.028653295128938% of PYGL (-) , region overlaps with 2.2922636103151861% of PYGL (-) , region overlaps with 6.303724928366762% of PYGL (-) , region overlaps with 82.52148997134671% of PYGL (-)	PYGL (-)	0
14	77494128	77495184	1057	3	3.62e-05	2.77e-05	-0.0212432	-0.0151444	region overlaps with 85.9035004730369% of IRF2BPL (-)	IRF2BPL (-)	0
14	93650664	93651888	1225	3	0.00013105	2.77e-05	-0.0174144	-0.0110707	region overlaps with 43.346938775510203% of TMEM251 (+) , region overlaps with 44.979591836734691% of RP11-371E8.4 (+) , region overlaps with 46.530612244897959% of RP11-371E8.4 (+) , region overlaps with 46.612244897959179% of RP11-371E8.4 (+) , region overlaps with 48.408163265306122% of TMEM251 (+) , region overlaps with 49.469387755102041% of MOAP1 (-) , region overlaps with 49.877551020408163% of MOAP1 (-)	TMEM251 (+)	0
15	53096856	53097648	793	3	0.00022216	2.77e-05	-0.0126906	-0.0078888	region overlaps with 35.939470365699869% of RP11-209K10.2 (-)	RP11-209K10.2 (-)	0
15	67813328	67814088	761	3	0.00014736	2.77e-05	-0.0103675	-0.0089641	contained within IQCH-AS1 (-) , region overlaps with 7.3587385019710903% of C15orf61 (+) , region overlaps with 8.6727989487516428% of C15orf61 (+) , region overlaps with 85.151116951379763% of IQCH-AS1 (-) , region overlaps with 89.750328515111704% of C15orf61 (+) , region overlaps with 9.7240473061760841% of IQCH-AS1 (-)	C15orf61 (+)	0
16	70333016	70333432	417	3	0.00023418	2.77e-05	-0.0238503	-0.0149154	contained within DDX19B (+) , intron of DDX19B (+), region overlaps with 47.002398081534771% of DDX19B (+) , region overlaps with 75.779376498800957% of RP11-529K1.3 (+) , region overlaps with 76.978417266187051% of DDX19B (+) , region overlaps with 80.57553956834532% of DDX19B (+) , region overlaps with 80.57553956834532% of RP11-529K1.3 (+) , region overlaps with 81.055155875299761% of DDX19B (+) , region overlaps with 84.412470023980816% of DDX19B (+) , region overlaps with 86.570743405275778% of DDX19B (+) , region overlaps with 88.249400479616298% of DDX19B (+) , region overlaps with 93.045563549160676% of DDX19B (+)	DDX19B (+)	0
16	89557016	89557736	721	3	6.12e-05	2.77e-05	-0.0099912	-0.0080604	region overlaps with 15.395284327323161% of SPG7 (+) , region overlaps with 57.142857142857139% of SPG7 (+)	SPG7 (+)	0
17	4046348	4046854	507	3	0.00020582	2.77e-05	-0.0050446	-0.0044535	region overlaps with 60.157790927021694% of CYB5D2 (+) , region overlaps with 69.033530571992102% of CYB5D2 (+) , region overlaps with 77.514792899408278% of CYB5D2 (+)	CYB5D2 (+)	0
17	37793424	37793520	97	3	0.00011142	2.77e-05	-0.0055601	-0.0043667	contained within STARD3 (+)	STARD3 (+)	0
17	72919528	72920360	833	3	0.00022488	2.77e-05	-0.0231707	-0.0161506	region is 10 bp upstream of OTOP2 (+)	OTOP2 (+)	10
18	33078008	33078016	9	3	5.54e-06	2.77e-05	-0.0141137	-0.0086179	region is 101 bp upstream of INO80C (-)	INO80C (-)	101
2	43454184	43454760	577	3	4.98e-05	2.77e-05	-0.0064475	-0.0056633	intron of THADA (-)	THADA (-)	0
2	69969064	69969224	161	3	3.64e-05	2.77e-05	-0.0099254	-0.0075418	intron of ANXA4 (+), region overlaps with 73.91304347826086% of ANXA4 (+)	ANXA4 (+)	0
2	98612328	98612856	529	3	7.2e-05	2.77e-05	-0.0142017	-0.0078481	region overlaps with 11.720226843100189% of TMEM131 (-) , region overlaps with 5.2930056710775046% of TMEM131 (-)	TMEM131 (-)	0
2	198380240	198381328	1089	3	2.08e-05	2.77e-05	-0.0105781	-0.0067855	intron of HSPD1 (-), intron of HSPE1-MOB4 (+), region overlaps with 40.86317722681359% of MOB4 (+) , region overlaps with 47.842056932966024% of MOB4 (+) , region overlaps with 48.760330578512395% of MOB4 (+) , region overlaps with 51.239669421487598% of MOB4 (+) , region overlaps with 70.982552800734624% of MOB4 (+) , region overlaps with 94.03122130394857% of MOB4 (+) , region overlaps with 94.949494949494948% of MOB4 (+)	MOB4 (+)	0
2	220492192	220492688	497	3	9.21e-05	2.77e-05	-0.0085049	-0.005717	contained within SLC4A3 (+) , region overlaps with 61.569416498993967% of SLC4A3 (+) , region overlaps with 68.410462776659969% of SLC4A3 (+) , region overlaps with 79.879275653923543% of SLC4A3 (+) , region overlaps with 80.885311871227358% of SLC4A3 (+)	SLC4A3 (+)	0
3	15642978	15643617	640	3	0.00011031	2.77e-05	-0.0076369	-0.0058117	contained within BTD (+) , region overlaps with 12.03125% of HACL1 (-) , region overlaps with 13.750000000000002% of HACL1 (-) , region overlaps with 14.374999999999998% of HACL1 (-) , region overlaps with 15.625% of HACL1 (-) , region overlaps with 18.4375% of HACL1 (-) , region overlaps with 19.21875% of HACL1 (-) , region overlaps with 22.1875% of BTD (+) , region overlaps with 48.4375% of BTD (+) , region overlaps with 53.125% of BTD (+) , region overlaps with 56.562500000000007% of HACL1 (-) , region overlaps with 56.718749999999993% of BTD (+) , region overlaps with 57.65625% of BTD (+) , region overlaps with 74.6875% of BTD (+)	BTD (+)	0
3	122134688	122135272	585	3	6.35e-05	2.77e-05	-0.0073578	-0.0059809	region overlaps with 33.504273504273499% of WDR5B (-) , region overlaps with 34.358974358974358% of RP11-299J3.8 (+) , region overlaps with 35.384615384615387% of RP11-299J3.8 (+) , region overlaps with 37.435897435897438% of RP11-299J3.8 (+)	RP11-299J3.8 (+)	0
3	195635440	195637024	1585	3	0.00039667	2.77e-05	-0.0347004	-0.0193868	contained within TNK2-AS1 (+) , intron of TNK2 (-), region overlaps with 32.618296529968454% of TNK2 (-)	TNK2-AS1 (+)	0
4	185655232	185655616	385	3	0.00016341	2.77e-05	-0.0174969	-0.0094913	region overlaps with 14.025974025974024% of CENPU (-) , region overlaps with 14.805194805194805% of CENPU (-)	CENPU (-)	0
5	68628728	68629712	985	3	0.00051405	2.77e-05	-0.0153384	-0.0087247	intron of RPS23P5 (-)	RPS23P5 (-)	0
5	133706656	133706816	161	3	9.43e-05	2.77e-05	-0.0107187	-0.0082252	region overlaps with 25.465838509316768% of CDKL3 (-) , region overlaps with 48.447204968944099% of CDKL3 (-) , region overlaps with 49.068322981366457% of CDKL3 (-) , region overlaps with 49.689440993788821% of CDKL3 (-) , region overlaps with 49.689440993788821% of CTD-2410N18.4 (-) , region overlaps with 50.310559006211179% of CDKL3 (-) , region overlaps with 50.310559006211179% of CTD-2410N18.4 (-) , region overlaps with 52.173913043478258% of CDKL3 (-)	CDKL3 (-)	0
5	140026624	140027344	721	3	4.77e-05	2.77e-05	-0.017221	-0.0124893	contained within NDUFA2 (-) , region overlaps with 38.41886269070735% of NDUFA2 (-) , region overlaps with 84.32732316227461% of NDUFA2 (-) , region overlaps with 97.364771151178914% of IK (+)	IK (+)	0
6	31854848	31855696	849	3	3.64e-06	2.77e-05	0.0351445	0.0215416	contained within EHMT2 (-) , region overlaps with 5.8892815076560661% of EHMT2 (-)	EHMT2 (-)	0
6	82462432	82462616	185	3	1.07e-05	2.77e-05	-0.023422	-0.0108866	region overlaps with 32.972972972972975% of FAM46A (-)	FAM46A (-)	0
6	111136480	111136912	433	3	6.38e-05	2.77e-05	-0.0192866	-0.0126053	intron of CDK19 (-), region overlaps with 83.602771362586608% of CDK19 (-) , region overlaps with 9.4688221709006921% of CDK19 (-)	CDK19 (-)	0
7	104653912	104654920	1009	3	6.66e-05	2.77e-05	-0.0093686	-0.0062025	KMT2E-AS1 (-), region overlaps with 1.288404360753221% of KMT2E (+) , region overlaps with 25.371655104063429% of KMT2E (+) , region overlaps with 26.362735381565905% of KMT2E (+) , region overlaps with 26.461843409316156% of KMT2E (+) , region overlaps with 26.560951437066404% of KMT2E (+) , region overlaps with 28.146679881070369% of KMT2E (+) , region overlaps with 29.23686818632309% of KMT2E (+) , region overlaps with 85.03468780971258% of KMT2E-AS1 (-)	KMT2E (+)	0
1	26233012	26233506	495	3	0.00013385	2.77e-05	-0.0180889	-0.0089264	region overlaps with 95.353535353535364% of STMN1 (-)	STMN1 (-)	0
19	41869720	41870332	613	3	0.00031503	2.77e-05	-0.0125108	-0.0067275	intron of CTC-435M10.3 (+), intron of TMEM91 (+), region overlaps with 45.51386623164764% of B9D2 (-) , region overlaps with 57.422512234910272% of B9D2 (-) , region overlaps with 58.727569331158236% of B9D2 (-) , region overlaps with 60.685154975530175% of TMEM91 (+)	TMEM91 (+)	0
2	169746656	169747008	353	3	9.09e-05	2.77e-05	-0.0079034	-0.0077219	intron of SPC25 (-), region overlaps with 85.269121813031163% of SPC25 (-)	SPC25 (-)	0
2	207629936	207630400	465	3	4.18e-05	2.77e-05	-0.0144122	-0.0104672	region overlaps with 15.268817204301074% of FASTKD2 (+) , region overlaps with 16.344086021505376% of MDH1B (-) , region overlaps with 18.064516129032256% of MDH1B (-) , region overlaps with 19.56989247311828% of MDH1B (-) , region overlaps with 20.86021505376344% of MDH1B (-) , region overlaps with 24.946236559139784% of MDH1B (-) , region overlaps with 52.688172043010752% of FASTKD2 (+) , region overlaps with 6.4516129032258061% of FASTKD2 (+) , region overlaps with 67.096774193548399% of FASTKD2 (+) , region overlaps with 68.817204301075279% of FASTKD2 (+) , region overlaps with 72.473118279569889% of MDH1B (-)	FASTKD2 (+)	0
20	36155980	36156576	597	3	0.00010896	2.77e-05	-0.0103195	-0.0084071	region overlaps with 24.623115577889447% of BLCAP (-) , region overlaps with 26.13065326633166% of BLCAP (-) , region overlaps with 47.906197654941373% of BLCAP (-) , region overlaps with 50.586264656616422% of BLCAP (-) , region overlaps with 59.463986599664985% of BLCAP (-)	BLCAP (-)	0
3	77088568	77089112	545	3	0.00012921	2.77e-05	-0.0199872	-0.0113714	intron of ROBO2 (+), region overlaps with 13.944954128440369% of ROBO2 (+)	ROBO2 (+)	0
7	19157264	19158030	767	3	0.00052956	2.77e-05	-0.0552124	-0.0247033	region overlaps with 4.3024771838331155% of TWIST1 (-)	TWIST1 (-)	0
3	23958304	23958996	693	3	0.00014722	2.77e-05	-0.0036519	-0.0032403	contained within RPL15 (+) , intron of NKIRAS1 (-), intron of RPL15 (+), region overlaps with 16.305916305916305% of NKIRAS1 (-) , region overlaps with 20.346320346320347% of NKIRAS1 (-) , region overlaps with 21.933621933621932% of NKIRAS1 (-) , region overlaps with 22.7994227994228% of NKIRAS1 (-) , region overlaps with 36.652236652236653% of NKIRAS1 (-) , region overlaps with 51.659451659451662% of RPL15 (+) , region overlaps with 51.803751803751808% of RPL15 (+) , region overlaps with 52.958152958152958% of RPL15 (+) , region overlaps with 54.112554112554115% of RPL15 (+) , region overlaps with 76.046176046176043% of RPL15 (+)	RPL15 (+)	0
5	139781056	139782048	993	3	0.00069241	2.77e-05	-0.0223559	-0.0173596	region overlaps with 54.682779456193352% of ANKHD1 (+) , region overlaps with 55.991943605236663% of ANKHD1-EIF4EBP3 (+) , region overlaps with 61.228600201409868% of ANKHD1 (+) , region overlaps with 61.430010070493459% of ANKHD1 (+) , region overlaps with 61.832829808660627% of ANKHD1 (+) , region overlaps with 62.437059415911378% of ANKHD1 (+) , region overlaps with 65.458207452165155% of ANKHD1 (+)	ANKHD1 (+)	0
3	179040592	179041376	785	3	0.00053204	2.77e-05	-0.0341046	-0.0184611	region overlaps with 43.69426751592357% of ZNF639 (+) , region overlaps with 65.350318471337573% of ZNF639 (+) , region overlaps with 76.178343949044589% of ZNF639 (+)	ZNF639 (+)	0
12	7023461	7023906	446	3	0.00017575	2.77e-05	-0.0064678	-0.0051994	contained within ENO2 (+) , region overlaps with 29.820627802690581% of ENO2 (+) , region overlaps with 32.735426008968609% of ENO2 (+) , region overlaps with 33.408071748878925% of ENO2 (+) , region overlaps with 34.529147982062781% of ENO2 (+) , region overlaps with 41.704035874439462% of ENO2 (+) , region overlaps with 45.964125560538115% of ENO2 (+) , region overlaps with 65.695067264573993% of ENO2 (+) , region overlaps with 93.27354260089686% of ENO2 (+)	ENO2 (+)	0
22	29663976	29665256	1281	3	0.00019257	2.77e-05	-0.0113071	-0.0087371	region overlaps with 17.486338797814209% of RHBDD3 (-) , region overlaps with 3.5128805620608898% of EWSR1 (+) , region overlaps with 73.536299765807968% of EWSR1 (+) , region overlaps with 74.160811865729897% of EWSR1 (+) , region overlaps with 74.316939890710387% of EWSR1 (+) , region overlaps with 74.551131928181107% of EWSR1 (+) , region overlaps with 76.268540202966435% of EWSR1 (+) , region overlaps with 76.346604215456665% of EWSR1 (+) , region overlaps with 76.971116315378609% of EWSR1 (+) , region overlaps with 77.673692427790783% of EWSR1 (+) , region overlaps with 79.234972677595621% of EWSR1 (+) , region overlaps with 97.580015612802498% of EWSR1 (+) , region overlaps with 98.282591725214672% of EWSR1 (+)	EWSR1 (+)	0
5	137090016	137090208	193	3	7.04e-06	2.77e-05	-0.0078423	-0.0055152	region overlaps with 12.953367875647666% of HNRNPA0 (-)	HNRNPA0 (-)	0
6	33216284	33217326	1043	3	0.00057055	2.77e-05	-0.0066565	-0.0053978	region overlaps with 1.5340364333652923% of HCG25 (+)	HCG25 (+)	0
17	80372496	80373344	849	3	0.0006184	2.77e-05	0.0420836	0.0147141	contained within OGFOD3 (-)	OGFOD3 (-)	0
15	39885372	39886632	1261	3	0.00021957	2.77e-05	0.0165686	0.0145649	CTD-2033D15.1 (-), contained within THBS1 (+) , region overlaps with 28.865979381443296% of THBS1 (+)	THBS1 (+)	0
6	28887836	28888884	1049	3	0.00039397	2.77e-05	0.0140873	0.0123674	contained within TRIM27 (-) , region overlaps with 12.011439466158246% of TRIM27 (-)	TRIM27 (-)	0
15	59500448	59501016	569	3	0.00021957	2.77e-05	0.0171495	0.0132682	contained within MYO1E (-) , intron of MYO1E (-), region overlaps with 1.5817223198594026% of MYO1E (-) , region overlaps with 45.518453427065026% of LDHAL6B (+) , region overlaps with 93.848857644991213% of MYO1E (-)	MYO1E (-)	0
16	71323360	71324256	897	3	0.00063846	2.77e-05	0.0323636	0.00701476	region overlaps with 17.168338907469341% of CMTR2 (-) , region overlaps with 28.985507246376812% of CMTR2 (-) , region overlaps with 9.3645484949832767% of CMTR2 (-)	CMTR2 (-)	0
1	2322978	2323763	786	2	7.36e-05	0.00049716	-0.0231986	-0.0142041	region overlaps with 17.048346055979643% of MORN1 (-) , region overlaps with 19.083969465648856% of MORN1 (-) , region overlaps with 21.628498727735369% of MORN1 (-) , region overlaps with 55.343511450381676% of RER1 (+) , region overlaps with 59.541984732824424% of RER1 (+) , region overlaps with 61.323155216284988% of RER1 (+) , region overlaps with 61.704834605597966% of RER1 (+) , region overlaps with 62.595419847328252% of RER1 (+) , region overlaps with 63.231552162849866% of RER1 (+)	RER1 (+)	0
1	6007258	6007727	470	2	0.00080042	0.00049716	0.0118644	0.0112907	contained within NPHP4 (-)	NPHP4 (-)	0
1	10532693	10532696	4	2	0.00012674	0.00049716	-0.0063922	-0.0059942	intron of PEX14 (+)	PEX14 (+)	0
1	11751079	11751631	553	2	0.0007418	0.00049716	-0.0229663	-0.0160652	contained within MAD2L2 (-) , region overlaps with 82.640144665461122% of MAD2L2 (-)	MAD2L2 (-)	0
1	16010724	16011358	635	2	9.22e-05	0.00049716	-0.0166237	-0.0132462	AL121992.1 (+), region overlaps with 50.866141732283467% of PLEKHM2 (+) , region overlaps with 74.645669291338578% of PLEKHM2 (+) , region overlaps with 83.779527559055126% of PLEKHM2 (+)	PLEKHM2 (+)	0
1	19229128	19229804	677	2	0.00030372	0.00049716	-0.0262827	-0.0183281	intron of RP13-279N23.2 (-), region overlaps with 13.58936484490399% of ALDH4A1 (-) , region overlaps with 22.008862629246675% of ALDH4A1 (-)	ALDH4A1 (-)	0
1	19923496	19923592	97	2	0.00027932	0.00049716	-0.0058941	-0.0056143	contained within MINOS1 (+) , contained within MINOS1-NBL1 (+) , region overlaps with 29.896907216494846% of MINOS1 (+) , region overlaps with 31.958762886597935% of MINOS1-NBL1 (+) , region overlaps with 32.989690721649481% of MINOS1-NBL1 (+) , region overlaps with 48.453608247422679% of MINOS1 (+) , region overlaps with 59.793814432989691% of MINOS1 (+) , region overlaps with 61.855670103092784% of MINOS1 (+)	MINOS1 (+)	0
1	21503504	21503624	121	2	3.02e-05	0.00049716	-0.0091013	-0.0071221	region is 381 bp upstream of AL031005.1 (-)	AL031005.1 (-)	381
1	26758512	26758672	161	2	0.00053018	0.00049716	-0.0093465	-0.0076306	region is 101 bp upstream of DHDDS (+)	DHDDS (+)	101
1	27929820	27930096	277	2	0.00012109	0.00049716	-0.0069838	-0.0069505	contained within AHDC1 (-) , region overlaps with 38.628158844765345% of AHDC1 (-)	AHDC1 (-)	0
1	29240984	29241018	35	2	9.27e-05	0.00049716	-0.0107816	-0.0072863	intron of EPB41 (+)	EPB41 (+)	0
1	33841580	33841932	353	2	9.27e-05	0.00049716	0.0153214	0.0134397	intron of PHC2 (-)	PHC2 (-)	0
1	35658768	35659184	417	2	0.00018761	0.00049716	-0.0103417	-0.0078077	region is 18 bp upstream of SFPQ (-)	SFPQ (-)	18
1	36106988	36107204	217	2	0.0002359	0.00049716	-0.0096669	-0.0067021	contained within PSMB2 (-)	PSMB2 (-)	0
1	36235432	36235800	369	2	0.00035967	0.00049716	-0.019393	-0.0178653	region overlaps with 26.829268292682929% of CLSPN (-) , region overlaps with 37.398373983739837% of CLSPN (-)	CLSPN (-)	0
1	36916012	36916040	29	2	0.00048725	0.00049716	-0.0074566	-0.0072029	contained within OSCP1 (-) , region overlaps with 82.758620689655174% of OSCP1 (-)	OSCP1 (-)	0
1	38061152	38061736	585	2	0.00034002	0.00049716	-0.0138522	-0.0100194	region overlaps with 63.589743589743584% of GNL2 (-) , region overlaps with 65.982905982905976% of GNL2 (-)	GNL2 (-)	0
1	43282560	43282584	25	2	0.00010402	0.00049716	-0.0082677	-0.0068512	intron of CCDC23 (-)	CCDC23 (-)	0
1	50886392	50886968	577	2	0.00020336	0.00049716	-0.034897	-0.0311817	contained within DMRTA2 (-)	DMRTA2 (-)	0
1	55181832	55181972	141	2	0.00018761	0.00049716	-0.010814	-0.0086236	intron of MROH7-TTC4 (+), intron of TTC4 (+)	TTC4 (+)	0
1	55952004	55952112	109	2	0.00012195	0.00049716	0.0113187	0.0100075	region is 1358 bp upstream of Y_RNA (-)	Y_RNA (-)	1358
1	56288340	56288356	17	2	0.0004365	0.00049716	0.0125165	0.010207	region is 1124 bp upstream of RP11-90C4.1 (+)	RP11-90C4.1 (+)	1124
1	62889640	62890060	421	2	0.00050925	0.00049716	0.0280406	0.0178094	region is 11908 bp upstream of USP1 (+)	USP1 (+)	11908
1	64936600	64936612	13	2	0.00028799	0.00049716	-0.0209721	-0.0130559	contained within CACHD1 (+)	CACHD1 (+)	0
1	70034136	70034472	337	2	0.00012286	0.00049716	-0.0204675	-0.0125652	contained within LRRC7 (+)	LRRC7 (+)	0
1	71513496	71513504	9	2	0.00018748	0.00049716	-0.0046173	-0.0041687	region is 4 bp upstream of PTGER3 (-)	PTGER3 (-)	4
1	82266840	82266912	73	2	0.00059104	0.00049716	-0.0160335	-0.0139249	intron of LPHN2 (+)	LPHN2 (+)	0
1	83452408	83452720	313	2	9.29e-05	0.00049716	0.0170108	0.0140981	intron of RP4-601K24.1 (+)	RP4-601K24.1 (+)	0
1	85930864	85930864	1	2	0.00058562	0.00049716	-0.0159269	-0.0100621	intron of DDAH1 (-)	DDAH1 (-)	0
1	90228760	90228992	233	2	0.00038886	0.00049716	-0.0108963	-0.0103989	contained within LRRC8C (+) , intron of RP11-302M6.4 (+)	RP11-302M6.4 (+)	0
1	91182536	91182776	241	2	0.0004365	0.00049716	-0.0142639	-0.0101741	contained within BARHL2 (-)	BARHL2 (-)	0
1	91966376	91966520	145	2	0.00046116	0.00049716	-0.0045117	-0.0042593	region overlaps with 48.96551724137931% of CDC7 (+) , region overlaps with 77.931034482758619% of CDC7 (+)	CDC7 (+)	0
1	92950368	92950576	209	2	0.0002359	0.00049716	-0.0101372	-0.0086879	intron of GFI1 (-)	GFI1 (-)	0
1	93646456	93646504	49	2	9.27e-05	0.00049716	-0.0164944	-0.0105079	intron of CCDC18 (+)	CCDC18 (+)	0
1	94312872	94312880	9	2	0.00018191	0.00049716	-0.0070882	-0.0069942	contained within RP4-561L24.3 (+)	RP4-561L24.3 (+)	0
1	100435432	100436072	641	2	4.75e-05	0.00049716	-0.0233332	-0.0187522	contained within SLC35A3 (+) , region overlaps with 12.636505460218409% of SLC35A3 (+) , region overlaps with 83.931357254290177% of SLC35A3 (+) , region overlaps with 9.9843993759750393% of SLC35A3 (+)	SLC35A3 (+)	0
1	107684056	107684336	281	2	4.94e-05	0.00049716	-0.023212	-0.0136865	contained within NTNG1 (+) , intron of NTNG1 (+)	NTNG1 (+)	0
1	111682856	111682960	105	2	0.00072707	0.00049716	-0.0046759	-0.0044164	contained within CEPT1 (+) , intron of CEPT1 (+)	CEPT1 (+)	0
1	113161856	113161864	9	2	0.00018761	0.00049716	-0.0114663	-0.0112992	contained within CAPZA1 (+) , contained within ST7L (-) , intron of ST7L (-)	CAPZA1 (+)	0
1	116915656	116916416	761	2	0.00017071	0.00049716	-0.0061663	-0.0060152	intron of ATP1A1 (+), region overlaps with 69.119579500657039% of ATP1A1 (+) , region overlaps with 69.250985545335084% of AL136376.1 (-) , region overlaps with 70.302233902759525% of ATP1A1 (+)	ATP1A1 (+)	0
1	117508512	117508776	265	2	0.00010234	0.00049716	-0.0879589	-0.0388643	intron of PTGFRN (+)	PTGFRN (+)	0
1	117664592	117665056	465	2	0.00018761	0.00049716	-0.0057567	-0.0056426	contained within TRIM45 (-)	TRIM45 (-)	0
1	150266192	150266224	33	2	0.00056871	0.00049716	-0.0092201	-0.0072364	region is 65 bp upstream of MRPS21 (+)	MRPS21 (+)	65
1	151584656	151584896	241	2	0.00073687	0.00049716	-0.0044618	-0.0040099	contained within RP11-404E16.1 (-) , contained within SNX27 (+)	SNX27 (+)	0
1	155880576	155881280	705	2	0.00058562	0.00049716	-0.0129347	-0.0106244	region overlaps with 1.1347517730496455% of RIT1 (-) , region overlaps with 13.900709219858157% of RIT1 (-) , region overlaps with 18.723404255319149% of RIT1 (-) , region overlaps with 79.574468085106389% of RIT1 (-) , region overlaps with 87.801418439716315% of RIT1 (-) , region overlaps with 88.085106382978722% of RIT1 (-)	RIT1 (-)	0
1	156542352	156542368	17	2	0.00036313	0.00049716	-0.0075218	-0.0067339	contained within IQGAP3 (-)	IQGAP3 (-)	0
1	156626752	156627392	641	2	0.00100085	0.00049716	-0.0062962	-0.0049338	contained within BCAN (+) , intron of RP11-284F21.7 (-)	BCAN (+)	0
1	160254240	160255040	801	2	2.71e-06	0.00049716	-0.0117847	-0.0116747	intron of PEX19 (-), region overlaps with 80.898876404494374% of PEX19 (-) , region overlaps with 84.644194756554299% of PEX19 (-) , region overlaps with 85.14357053682896% of DCAF8 (-) , region overlaps with 85.51810237203496% of PEX19 (-) , region overlaps with 86.516853932584269% of PEX19 (-) , region overlaps with 87.141073657927592% of PEX19 (-) , region overlaps with 88.139825218476915% of PEX19 (-)	PEX19 (-)	0
1	161195808	161195808	1	2	0.00047522	0.00049716	-0.0228561	-0.0182295	contained within TOMM40L (+)	TOMM40L (+)	0
1	161228496	161228672	177	2	0.00018761	0.00049716	-0.0050209	-0.0048267	region overlaps with 88.135593220338976% of PCP4L1 (+)	PCP4L1 (+)	0
1	161736016	161736064	49	2	0.00034002	0.00049716	-0.0128488	-0.0091677	region overlaps with 6.1224489795918364% of RP11-474I16.8 (-)	RP11-474I16.8 (-)	0
1	169862512	169863216	705	2	0.00027932	0.00049716	-0.0136652	-0.0090009	contained within SCYL3 (-) , region overlaps with 80.283687943262422% of SCYL3 (-) , region overlaps with 82.695035460992898% of SCYL3 (-)	SCYL3 (-)	0
1	181074640	181074944	305	2	0.00013961	0.00049716	-0.0078122	-0.0063805	region is 12604 bp downstream of RP11-309G3.3 (+)	RP11-309G3.3 (+)	12604
1	197116832	197116848	17	2	4.38e-05	0.00049716	0.0125025	0.0120037	region is 5962 bp downstream of ZBTB41 (-)	ZBTB41 (-)	5962
1	200639200	200639504	305	2	0.00070982	0.00049716	-0.0101927	-0.0088745	intron of RP11-92G12.3 (+)	RP11-92G12.3 (+)	0
1	200992768	200992992	225	2	0.00037606	0.00049716	-0.0149442	-0.0102181	region overlaps with 27.555555555555557% of KIF21B (-)	KIF21B (-)	0
1	204380800	204380960	161	2	0.0002359	0.00049716	-0.0047793	-0.0042862	intron of RP11-739N20.2 (+), region overlaps with 75.155279503105589% of PPP1R15B (-)	PPP1R15B (-)	0
1	204485376	204485376	1	2	8.23e-05	0.00049716	-0.0179362	-0.0125776	region is 134 bp upstream of MDM4 (+)	MDM4 (+)	134
1	213189024	213189824	801	2	0.00096838	0.00049716	0.0138309	0.00217956	region overlaps with 13.108614232209737% of ANGEL2 (-) , region overlaps with 18.227215980024969% of ANGEL2 (-) , region overlaps with 8.6142322097378283% of ANGEL2 (-)	ANGEL2 (-)	0
1	218518560	218519232	673	2	0.00030372	0.00049716	-0.0142789	-0.0093701	region overlaps with 68.64784546805349% of RP11-224O19.2 (-)	RP11-224O19.2 (-)	0
1	229455040	229455040	1	2	2.15e-06	0.00049716	0.0110382	0.0105894	region is 109 bp upstream of RP4-803J11.2 (+)	RP4-803J11.2 (+)	109
1	233463504	233464032	529	2	0.00022548	0.00049716	-0.0060786	-0.004849	region overlaps with 98.109640831758043% of MLK4 (+)	MLK4 (+)	0
1	235345360	235345568	209	2	8.23e-05	0.00049716	0.020677	0.0194537	contained within ARID4B (-)	ARID4B (-)	0
1	236958352	236958928	577	2	6.21e-05	0.00049716	-0.0163489	-0.0110333	region overlaps with 2.4263431542461005% of MTR (+) , region overlaps with 54.939341421143851% of MTR (+) , region overlaps with 55.28596187175043% of MTR (+)	MTR (+)	0
1	242687472	242688080	609	2	0.00037231	0.00049716	-0.0110382	-0.0078797	region overlaps with 57.47126436781609% of PLD5 (-) , region overlaps with 82.594417077175692% of PLD5 (-) , region overlaps with 86.699507389162562% of PLD5 (-)	PLD5 (-)	0
1	246969312	246969344	33	2	5.94e-05	0.00049716	0.0140719	0.013756	intron of KIF28P (-)	KIF28P (-)	0
10	255227	255847	621	2	0.00011374	0.00049716	0.0122134	0.0103766	contained within ZMYND11 (+) , region overlaps with 2.4154589371980677% of ZMYND11 (+)	ZMYND11 (+)	0
10	323260	323809	550	2	0.00032325	0.00049716	0.0288437	0.0211166	contained within DIP2C (-)	DIP2C (-)	0
10	436077	436477	401	2	6.42e-05	0.00049716	0.0179803	0.0108667	contained within DIP2C (-)	DIP2C (-)	0
10	3214326	3214550	225	2	0.00046955	0.00049716	-0.0249901	-0.0190891	intron of PITRM1 (-)	PITRM1 (-)	0
10	15254823	15254851	29	2	0.0007125	0.00049716	0.0135234	0.0109728	contained within FAM171A1 (-)	FAM171A1 (-)	0
10	18940666	18940764	99	2	0.0007125	0.00049716	-0.0118164	-0.0099489	intron of ARL5B-AS1 (-), intron of RP11-139J15.7 (-)	ARL5B-AS1 (-)	0
10	28957428	28957928	501	2	1.35e-05	0.00049716	-0.0145253	-0.0135189	region is 473 bp downstream of RNU6-1067P (+)	RNU6-1067P (+)	473
10	52350736	52350844	109	2	0.00086551	0.00049716	0.0114658	0.010108	intron of SGMS1 (-)	SGMS1 (-)	0
10	64892888	64893120	233	2	0.00054397	0.00049716	-0.0146215	-0.0139037	region overlaps with 15.450643776824036% of NRBF2 (+) , region overlaps with 30.472103004291846% of NRBF2 (+)	NRBF2 (+)	0
10	70287432	70287448	17	2	0.00012258	0.00049716	-0.0221841	-0.0141521	region is 258 bp upstream of SLC25A16 (-)	SLC25A16 (-)	258
10	95462208	95462336	129	2	0.00040108	0.00049716	-0.0048631	-0.0044248	region overlaps with 92.248062015503876% of FRA10AC1 (-) , region overlaps with 95.348837209302332% of FRA10AC1 (-)	FRA10AC1 (-)	0
10	102106248	102106576	329	2	0.00120981	0.00049716	-0.0080905	-0.0070066	region is 100 bp upstream of RP11-34D15.2 (-)	RP11-34D15.2 (-)	100
10	102415992	102416288	297	2	0.00031763	0.00049716	-0.0041587	-0.0039868	region is 79072 bp upstream of PAX2 (+)	PAX2 (+)	79072
10	102984528	102985024	497	2	0.00032028	0.00049716	-0.0308586	-0.023015	region is 1709 bp downstream of LBX1 (-)	LBX1 (-)	1709
10	102989256	102989256	1	2	0.0005837	0.00049716	-0.0111524	-0.0091114	contained within LBX1 (-)	LBX1 (-)	0
10	112327248	112327536	289	2	0.00076919	0.00049716	-0.0402465	-0.0277712	region overlaps with 30.449826989619378% of SMC3 (+)	SMC3 (+)	0
10	114910480	114910608	129	2	0.00014349	0.00049716	0.0135287	0.0111635	intron of TCF7L2 (+)	TCF7L2 (+)	0
10	120101688	120101872	185	2	0.00069356	0.00049716	-0.0168503	-0.0116012	region overlaps with 35.675675675675677% of FAM204A (-) , region overlaps with 76.21621621621621% of FAM204A (-) , region overlaps with 78.918918918918919% of FAM204A (-) , region overlaps with 83.243243243243242% of FAM204A (-)	FAM204A (-)	0
10	124908488	124908744	257	2	6.42e-05	0.00049716	-0.0115349	-0.0108509	intron of HMX2 (+)	HMX2 (+)	0
10	128994432	128994432	1	2	0.0007125	0.00049716	-0.0084264	-0.006719	intron of DOCK1 (+)	DOCK1 (+)	0
10	129732784	129732992	209	2	0.00054397	0.00049716	0.0295285	0.0222375	intron of PTPRE (+), region overlaps with 14.832535885167463% of RP11-4C20.4 (+)	RP11-4C20.4 (+)	0
10	131934432	131934736	305	2	0.00012258	0.00049716	-0.0224547	-0.0135619	region overlaps with 24.262295081967213% of GLRX3 (+)	GLRX3 (+)	0
10	134901312	134901504	193	2	0.00015502	0.00049716	-0.012703	-0.009033	intron of GPR123 (+), region overlaps with 49.740932642487046% of GPR123 (+)	GPR123 (+)	0
10	135192176	135192224	49	2	0.00012258	0.00049716	-0.0045871	-0.0044699	region is 471 bp upstream of PAOX (+)	PAOX (+)	471
11	6225620	6225759	140	2	0.00030738	0.00049716	0.0113269	0.0110917	region is 1037 bp upstream of C11orf42 (+)	C11orf42 (+)	1037
11	8932512	8932874	363	2	0.00015001	0.00049716	-0.0072221	-0.0067515	region overlaps with 11.019283746556475% of AKIP1 (+) , region overlaps with 35.537190082644628% of AKIP1 (+) , region overlaps with 37.465564738292009% of AKIP1 (+) , region overlaps with 38.292011019283748% of AKIP1 (+) , region overlaps with 47.933884297520663% of AKIP1 (+) , region overlaps with 51.790633608815426% of AKIP1 (+) , region overlaps with 52.066115702479344% of AKIP1 (+)	AKIP1 (+)	0
11	15959742	15960015	274	2	0.00010306	0.00049716	0.0371154	0.0310086	region is 10752 bp downstream of RP11-222N13.1 (+)	RP11-222N13.1 (+)	10752
11	18343758	18344428	671	2	0.00033477	0.00049716	-0.0075499	-0.0061972	region overlaps with 42.622950819672127% of GTF2H1 (+) , region overlaps with 44.709388971684056% of GTF2H1 (+) , region overlaps with 46.646795827123697% of GTF2H1 (+) , region overlaps with 46.795827123695979% of GTF2H1 (+) , region overlaps with 46.944858420268254% of GTF2H1 (+) , region overlaps with 48.435171385991062% of GTF2H1 (+) , region overlaps with 49.925484351713862% of GTF2H1 (+) , region overlaps with 87.481371087928466% of GTF2H1 (+)	GTF2H1 (+)	0
11	36311028	36311312	285	2	0.00047442	0.00049716	-0.0095894	-0.0074096	region is 49 bp upstream of COMMD9 (-)	COMMD9 (-)	49
11	43918792	43918824	33	2	0.00011209	0.00049716	0.0138293	0.0111666	contained within ALKBH3 (+) , intron of ALKBH3 (+)	ALKBH3 (+)	0
11	45825896	45826628	733	2	0.00054036	0.00049716	-0.0044386	-0.0044084	contained within SLC35C1 (+) , region overlaps with 91.67803547066849% of SLC35C1 (+)	SLC35C1 (+)	0
11	46939436	46939616	181	2	0.00057787	0.00049716	-0.0110629	-0.010836	intron of LRP4 (-)	LRP4 (-)	0
11	47291040	47291848	809	2	0.00084692	0.00049716	-0.0167225	-0.0133101	contained within MADD (+) , intron of MADD (+), region overlaps with 17.552533992583434% of MADD (+) , region overlaps with 18.541409147095177% of MADD (+) , region overlaps with 74.78368355995056% of MADD (+) , region overlaps with 75.896168108776266% of MADD (+) , region overlaps with 76.761433868974038% of MADD (+) , region overlaps with 77.132262051915944% of MADD (+) , region overlaps with 77.379480840543877% of MADD (+)	MADD (+)	0
11	66045500	66045720	221	2	0.00084474	0.00049716	-0.004316	-0.0040781	intron of RP11-867G23.3 (-), region overlaps with 23.076923076923077% of CNIH2 (+) , region overlaps with 27.149321266968325% of CNIH2 (+) , region overlaps with 6.3348416289592757% of CNIH2 (+)	CNIH2 (+)	0
11	67085252	67085776	525	2	0.00058167	0.00049716	-0.0185153	-0.0113366	region is 5173 bp downstream of SSH3 (+)	SSH3 (+)	5173
11	68227808	68228080	273	2	0.00022324	0.00049716	-0.0188312	-0.0123034	region is 106 bp upstream of PPP6R3 (+)	PPP6R3 (+)	106
11	73018312	73019152	841	2	0.0017843	0.00049716	-0.0071263	-0.0059108	contained within RP11-800A3.7 (-)	RP11-800A3.7 (-)	0
11	73149992	73150376	385	2	0.00029256	0.00049716	0.0225906	0.0210642	intron of FAM168A (-)	FAM168A (-)	0
11	76155768	76156400	633	2	0.00034946	0.00049716	-0.0102583	-0.0070149	region overlaps with 48.973143759873615% of C11orf30 (+) , region overlaps with 49.447077409162716% of C11orf30 (+) , region overlaps with 49.763033175355446% of C11orf30 (+) , region overlaps with 52.448657187993689% of C11orf30 (+) , region overlaps with 52.922590837282776% of C11orf30 (+) , region overlaps with 68.562401263823062% of C11orf30 (+)	C11orf30 (+)	0
11	77348736	77348960	225	2	0.00074372	0.00049716	-0.0046203	-0.0036425	region overlaps with 27.555555555555557% of CLNS1A (-) , region overlaps with 36.888888888888886% of CLNS1A (-) , region overlaps with 38.666666666666664% of CLNS1A (-) , region overlaps with 41.333333333333336% of CLNS1A (-) , region overlaps with 46.666666666666664% of CLNS1A (-) , region overlaps with 51.555555555555557% of CLNS1A (-)	CLNS1A (-)	0
11	77850648	77850888	241	2	0.00080224	0.00049716	-0.0113961	-0.0084206	region overlaps with 10.78838174273859% of ALG8 (-) , region overlaps with 11.618257261410788% of KCTD21-AS1 (+) , region overlaps with 12.448132780082988% of ALG8 (-) , region overlaps with 16.597510373443981% of KCTD21-AS1 (+) , region overlaps with 18.257261410788381% of ALG8 (-) , region overlaps with 19.91701244813278% of KCTD21-AS1 (+) , region overlaps with 20.331950207468878% of ALG8 (-) , region overlaps with 20.74688796680498% of KCTD21-AS1 (+) , region overlaps with 24.896265560165975% of ALG8 (-) , region overlaps with 29.875518672199171% of KCTD21-AS1 (+) , region overlaps with 5.809128630705394% of ALG8 (-) , region overlaps with 7.8838174273858916% of ALG8 (-) , region overlaps with 9.1286307053941904% of ALG8 (-) , region overlaps with 9.9585062240663902% of ALG8 (-)	KCTD21-AS1 (+)	0
11	105947584	105948424	841	2	0.00032917	0.00049716	-0.0112042	-0.0087787	contained within KBTBD3 (-) , intron of AASDHPPT (+), region overlaps with 24.851367419738406% of AASDHPPT (+) , region overlaps with 4.756242568370987% of AASDHPPT (+) , region overlaps with 58.620689655172406% of KBTBD3 (-) , region overlaps with 58.73959571938169% of KBTBD3 (-) , region overlaps with 71.819262782401907% of KBTBD3 (-)	AASDHPPT (+)	0
11	110561720	110562136	417	2	0.00061452	0.00049716	0.0516714	0.0334865	contained within ARHGAP20 (-) , intron of ARHGAP20 (-), region overlaps with 0.71942446043165476% of ARHGAP20 (-)	ARHGAP20 (-)	0
11	123525240	123525664	425	2	0.00082385	0.00049716	-0.0204974	-0.0195832	contained within SCN3B (-) , intron of SCN3B (-), region overlaps with 17.411764705882351% of SCN3B (-) , region overlaps with 18.117647058823529% of SCN3B (-)	SCN3B (-)	0
11	125462464	125462736	273	2	0.00058167	0.00049716	-0.0103325	-0.0079376	intron of STT3A (+), region overlaps with 17.216117216117215% of STT3A (+) , region overlaps with 2.197802197802198% of STT3A (+) , region overlaps with 4.0293040293040292% of STT3A-AS1 (-) , region overlaps with 8.4249084249084252% of STT3A (+)	STT3A (+)	0
11	126173136	126173960	825	2	0.00010306	0.00049716	0.024731	0.00795031	intron of RP11-712L6.5 (-), region overlaps with 38.060606060606062% of DCPS (+)	DCPS (+)	0
11	130786528	130786632	105	2	0.00029496	0.00049716	-0.0077767	-0.0056284	region is 153 bp upstream of SNX19 (-)	SNX19 (-)	153
12	1099823	1099985	163	2	0.00098907	0.00049716	-0.0097558	-0.0078015	intron of ERC1 (+), intron of RP11-359B12.2 (-)	ERC1 (+)	0
12	16034979	16035274	296	2	0.00017405	0.00049716	-0.0048109	-0.0047951	region overlaps with 96.621621621621628% of EPS8 (-)	EPS8 (-)	0
12	22487780	22488176	397	2	0.00074025	0.00049716	-0.016339	-0.0107959	intron of ST8SIA1 (-)	ST8SIA1 (-)	0
12	29898656	29898828	173	2	9.11e-05	0.00049716	0.0127143	0.0121568	intron of TMTC1 (-)	TMTC1 (-)	0
12	39274168	39274348	181	2	0.00059243	0.00049716	0.0164319	0.0152526	intron of CPNE8 (-)	CPNE8 (-)	0
12	44768828	44768924	97	2	0.00093403	0.00049716	0.0536736	0.0322964	intron of TMEM117 (+)	TMEM117 (+)	0
12	45948760	45948928	169	2	8.64e-06	0.00049716	0.0201749	0.0163694	intron of RP11-352M15.1 (-)	RP11-352M15.1 (-)	0
12	48499536	48500296	761	2	0.00105843	0.00049716	-0.0134954	-0.0123094	contained within PFKM (+) , intron of PFKM (+), region overlaps with 10.906701708278581% of SENP1 (-) , region overlaps with 11.169513797634691% of SENP1 (-) , region overlaps with 14.060446780551905% of SENP1 (-) , region overlaps with 16.557161629434955% of PFKM (+) , region overlaps with 38.764783180026278% of SENP1 (-) , region overlaps with 39.553219448094609% of SENP1 (-) , region overlaps with 41.392904073587381% of SENP1 (-) , region overlaps with 48.620236530880426% of PFKM (+) , region overlaps with 52.299605781865964% of PFKM (+) , region overlaps with 53.482260183968464% of PFKM (+) , region overlaps with 53.613666228646515% of PFKM (+) , region overlaps with 7.4901445466491454% of SENP1 (-) , region overlaps with 73.193166885676746% of SENP1 (-) , region overlaps with 77.660972404730614% of PFKM (+) , region overlaps with 79.237844940867276% of PFKM (+)	PFKM (+)	0
12	49372076	49372376	301	2	1.29e-05	0.00049716	-0.0297016	-0.0196155	region is 22 bp upstream of WNT1 (+)	WNT1 (+)	22
12	49716864	49716924	61	2	0.00080397	0.00049716	-0.0059055	-0.0050062	intron of RP11-161H23.9 (-)	RP11-161H23.9 (-)	0
12	49760224	49760520	297	2	0.00022499	0.00049716	-0.0177976	-0.0134409	region overlaps with 51.851851851851848% of SPATS2 (+)	SPATS2 (+)	0
12	54019824	54019932	109	2	0.0001648	0.00049716	-0.0088158	-0.0084604	intron of ATF7 (-)	ATF7 (-)	0
12	54581848	54582532	685	2	0.0010986	0.00049716	0.0187083	0.00293695	contained within SMUG1 (-) , intron of SMUG1 (-), region overlaps with 79.56204379562044% of SMUG1 (-) , region overlaps with 81.751824817518255% of SMUG1 (-)	SMUG1 (-)	0
12	55378168	55378412	245	2	7.98e-06	0.00049716	0.0214209	0.0193071	contained within TESPA1 (-)	TESPA1 (-)	0
12	56123484	56123528	45	2	0.00045659	0.00049716	-0.0057554	-0.0056262	contained within RP11-644F5.11 (+) , region overlaps with 20.0% of CD63 (-)	RP11-644F5.11 (+)	0
12	56617928	56618184	257	2	0.00076877	0.00049716	-0.0129993	-0.0090118	intron of NABP2 (+), region overlaps with 16.342412451361866% of NABP2 (+) , region overlaps with 17.120622568093385% of NABP2 (+) , region overlaps with 29.571984435797667% of NABP2 (+)	NABP2 (+)	0
12	58328060	58328728	669	2	0.00027951	0.00049716	0.0155986	0.0147974	intron of RP11-620J15.3 (-)	RP11-620J15.3 (-)	0
12	62539680	62539912	233	2	0.0001648	0.00049716	0.0394629	0.0282231	intron of FAM19A2 (-)	FAM19A2 (-)	0
12	65153228	65153476	249	2	0.00045659	0.00049716	-0.0055005	-0.0052349	region overlaps with 70.682730923694777% of RP11-629N8.3 (+)	RP11-629N8.3 (+)	0
12	71426320	71426352	33	2	5.64e-05	0.00049716	0.0129734	0.0126056	region is 456 bp upstream of CTD-2021H9.1 (-)	CTD-2021H9.1 (-)	456
12	78168080	78168504	425	2	0.00059257	0.00049716	0.0124814	0.0106071	region is 1059 bp upstream of RP11-781A6.1 (+)	RP11-781A6.1 (+)	1059
12	85305088	85305408	321	2	1.82e-05	0.00049716	-0.0160878	-0.0110784	intron of SLC6A15 (-)	SLC6A15 (-)	0
12	108908920	108909216	297	2	0.00073239	0.00049716	-0.0243734	-0.0141519	region overlaps with 41.750841750841751% of FICD (+) , region overlaps with 47.138047138047142% of FICD (+) , region overlaps with 85.858585858585855% of FICD (+)	FICD (+)	0
12	120738672	120739328	657	2	7.29e-05	0.00049716	0.0157989	0.0140048	region is 791 bp upstream of SIRT4 (+)	SIRT4 (+)	791
12	122241440	122241472	33	2	0.00076877	0.00049716	-0.0066875	-0.0056507	contained within AC084018.1 (-)	AC084018.1 (-)	0
13	29394776	29394896	121	2	0.00069034	0.00049716	-0.0223046	-0.0139768	region is 41701 bp downstream of POM121L13P (+)	POM121L13P (+)	41701
13	32986202	32986966	765	2	0.00046761	0.00049716	0.0112242	0.0110097	intron of N4BP2L1 (-)	N4BP2L1 (-)	0
13	49106752	49107116	365	2	0.00020897	0.00049716	-0.0212788	-0.0141078	intron of RCBTB2 (-)	RCBTB2 (-)	0
13	50706912	50707064	153	2	0.0005029	0.00049716	0.0280333	0.0200205	intron of DLEU1 (+)	DLEU1 (+)	0
13	78493872	78494440	569	2	0.00055156	0.00049716	-0.035544	-0.0116391	contained within RNF219-AS1 (+) , region overlaps with 5.7996485061511418% of EDNRB (-)	RNF219-AS1 (+)	0
13	80915120	80915128	9	2	0.00033916	0.00049716	-0.0225961	-0.0143806	region is 876 bp upstream of SPRY2 (-)	SPRY2 (-)	876
13	101184496	101184576	81	2	0.00033916	0.00049716	0.0160555	0.012354	contained within GGACT (-)	GGACT (-)	0
13	108870688	108870800	113	2	0.00033916	0.00049716	-0.0068357	-0.0059719	region overlaps with 26.548672566371685% of LIG4 (-) , region overlaps with 65.486725663716811% of ABHD13 (+)	ABHD13 (+)	0
13	110961072	110961120	49	2	0.00065905	0.00049716	-0.0122127	-0.0099663	intron of COL4A2 (+)	COL4A2 (+)	0
13	112255528	112255536	9	2	0.00087265	0.00049716	0.00644906	0.00577667	intron of RP11-65D24.1 (+), intron of RP11-65D24.2 (+)	RP11-65D24.1 (+)	0
14	20922916	20923276	361	2	0.00014704	0.00049716	-0.026038	-0.0156271	region overlaps with 10.526315789473683% of OSGEP (-) , region overlaps with 15.789473684210526% of OSGEP (-) , region overlaps with 82.548476454293635% of OSGEP (-) , region overlaps with 92.520775623268705% of OSGEP (-) , region overlaps with 96.95290858725761% of OSGEP (-)	OSGEP (-)	0
14	23707064	23707070	7	2	0.00094044	0.00049716	-0.012836	-0.0089192	intron of C14orf164 (+)	C14orf164 (+)	0
14	23771758	23772100	343	2	0.00052074	0.00049716	-0.0058512	-0.0052086	intron of BCL2L2 (+), region overlaps with 87.755102040816325% of PPP1R3E (-)	BCL2L2 (+)	0
14	23938418	23938928	511	2	0.00020656	0.00049716	-0.0081727	-0.0068597	region overlaps with 2.5440313111545985% of NGDN (+) , region overlaps with 3.3268101761252442% of NGDN (+) , region overlaps with 4.10958904109589% of NGDN (+) , region overlaps with 6.0665362035225048% of NGDN (+) , region overlaps with 6.262230919765166% of NGDN (+)	NGDN (+)	0
14	32030456	32031012	557	2	0.00014704	0.00049716	-0.0091694	-0.0082557	intron of NUBPL (+), region overlaps with 15.439856373429084% of CTD-2213F21.3 (-) , region overlaps with 32.854578096947932% of NUBPL (+) , region overlaps with 56.732495511669654% of NUBPL (+) , region overlaps with 59.42549371633752% of NUBPL (+) , region overlaps with 65.888689407540397% of NUBPL (+) , region overlaps with 66.606822262118499% of NUBPL (+) , region overlaps with 73.429084380610405% of NUBPL (+) , region overlaps with 73.967684021543988% of NUBPL (+) , region overlaps with 75.763016157989227% of NUBPL (+)	NUBPL (+)	0
14	35451468	35452176	709	2	0.00106846	0.00049716	-0.0136868	-0.0090033	contained within SRP54 (+) , region overlaps with 10.296191819464035% of SRP54 (+) , region overlaps with 27.080394922425953% of RP11-85K15.2 (-) , region overlaps with 32.722143864598024% of RP11-85K15.2 (-) , region overlaps with 35.966149506346966% of RP11-85K15.2 (-) , region overlaps with 38.081805359661494% of SRP54 (+) , region overlaps with 38.363892806770103% of RP11-85K15.2 (-) , region overlaps with 40.761636107193226% of SRP54 (+)	SRP54 (+)	0
14	37666932	37666936	5	2	0.00038913	0.00049716	-0.0061611	-0.0055421	region is 182 bp upstream of MIPOL1 (+)	MIPOL1 (+)	182
14	45682796	45682844	49	2	0.00051766	0.00049716	0.0146516	0.0126377	intron of MIS18BP1 (-)	MIS18BP1 (-)	0
14	50087796	50087800	5	2	0.0002216	0.00049716	-0.0039327	-0.0036069	contained within MGAT2 (+) , intron of RP11-649E7.5 (-)	RP11-649E7.5 (-)	0
14	53635440	53635740	301	2	0.00014772	0.00049716	0.0193764	0.0175421	region is 32 bp upstream of AL163953.3 (+)	AL163953.3 (+)	32
14	55033732	55034152	421	2	6.41e-05	0.00049716	-0.0172676	-0.012717	region overlaps with 80.285035629453688% of SAMD4A (+)	SAMD4A (+)	0
14	57734884	57735264	381	2	0.00027999	0.00049716	-0.0119912	-0.0094004	intron of EXOC5 (-), region overlaps with 72.440944881889763% of EXOC5 (-)	EXOC5 (-)	0
14	57744652	57744980	329	2	0.00014772	0.00049716	0.0136338	0.0106453	intron of AP5M1 (+)	AP5M1 (+)	0
14	64064508	64064608	101	2	0.0004039	0.00049716	0.0166748	0.013911	contained within WDR89 (-)	WDR89 (-)	0
14	69658048	69658144	97	2	0.00032097	0.00049716	-0.0207283	-0.0134226	contained within RP11-363J20.1 (-) , intron of RP11-363J20.1 (-), region overlaps with 93.814432989690715% of RP11-363J20.1 (-)	RP11-363J20.1 (-)	0
14	70346080	70346096	17	2	0.00051766	0.00049716	-0.0233669	-0.0221753	intron of SMOC1 (+)	SMOC1 (+)	0
14	73392312	73393136	825	2	0.00027474	0.00049716	0.0116552	9.4e-05	region overlaps with 11.757575757575758% of DCAF4 (+) , region overlaps with 6.3030303030303036% of DCAF4 (+)	DCAF4 (+)	0
14	73525792	73526072	281	2	0.00037936	0.00049716	-0.0167522	-0.0153394	contained within RP11-109N23.4 (-) , intron of RBM25 (+)	RBM25 (+)	0
14	74485824	74486136	313	2	0.00038913	0.00049716	-0.0055446	-0.0048138	region overlaps with 24.920127795527154% of CCDC176 (+) , region overlaps with 25.878594249201274% of CCDC176 (+) , region overlaps with 48.562300319488813% of ENTPD5 (-) , region overlaps with 56.869009584664532% of ENTPD5 (-) , region overlaps with 61.022364217252402% of ENTPD5 (-) , region overlaps with 68.051118210862612% of ENTPD5 (-) , region overlaps with 89.456869009584665% of ENTPD5 (-)	CCDC176 (+)	0
14	75348296	75348456	161	2	0.00051766	0.00049716	-0.0076334	-0.0064122	region is 138 bp upstream of DLST (+)	DLST (+)	138
14	77923688	77923968	281	2	0.00013105	0.00049716	-0.0136569	-0.0090108	contained within VIPAS39 (-) , region overlaps with 77.580071174377224% of VIPAS39 (-) , region overlaps with 79.003558718861214% of VIPAS39 (-) , region overlaps with 81.494661921708186% of VIPAS39 (-) , region overlaps with 86.47686832740213% of VIPAS39 (-) , region overlaps with 93.238434163701072% of VIPAS39 (-)	VIPAS39 (-)	0
14	91752176	91752424	249	2	0.00013105	0.00049716	0.0138912	0.0128495	contained within CCDC88C (-) , intron of CCDC88C (-)	CCDC88C (-)	0
15	22932516	22933024	509	2	0.00072789	0.00049716	0.0309906	0.0247789	intron of CYFIP1 (+)	CYFIP1 (+)	0
15	40650256	40650636	381	2	0.00046666	0.00049716	-0.0072475	-0.0063701	region overlaps with 52.755905511811022% of DISP2 (+)	DISP2 (+)	0
15	40733112	40733176	65	2	0.0007588	0.00049716	-0.0052023	-0.004904	intron of BAHD1 (+)	BAHD1 (+)	0
15	42264844	42264912	69	2	0.00032	0.00049716	-0.0151301	-0.010755	region is 49 bp upstream of CTD-2382E5.1 (+)	CTD-2382E5.1 (+)	49
15	42565284	42565784	501	2	0.00054754	0.00049716	-0.007029	-0.0051602	contained within TMEM87A (-) , region overlaps with 58.28343313373253% of GANC (+) , region overlaps with 60.079840319361274% of GANC (+) , region overlaps with 69.461077844311376% of TMEM87A (-) , region overlaps with 69.660678642714572% of TMEM87A (-) , region overlaps with 70.259481037924161% of TMEM87A (-) , region overlaps with 70.658682634730539% of GANC (+) , region overlaps with 71.057884231536931% of TMEM87A (-)	GANC (+)	0
15	47533424	47533548	125	2	0.00045584	0.00049716	0.0161597	0.0159166	contained within SEMA6D (+) , intron of SEMA6D (+)	SEMA6D (+)	0
15	56034800	56035464	665	2	0.00055202	0.00049716	-0.007287	-0.0060666	region overlaps with 56.992481203007515% of PRTG (-) , region overlaps with 73.68421052631578% of PRTG (-)	PRTG (-)	0
15	57211964	57212128	165	2	0.00032	0.00049716	-0.0101862	-0.0092282	contained within TCF12 (+)	TCF12 (+)	0
15	59225656	59226300	645	2	0.00105565	0.00049716	-0.0058391	-0.0044688	intron of RNF111 (+), region overlaps with 15.968992248062017% of SLTM (-) , region overlaps with 18.449612403100776% of SLTM (-) , region overlaps with 18.759689922480622% of SLTM (-) , region overlaps with 19.224806201550386% of SLTM (-) , region overlaps with 19.534883720930232% of SLTM (-) , region overlaps with 21.550387596899228% of SLTM (-) , region overlaps with 22.325581395348838% of SLTM (-) , region overlaps with 22.480620155038761% of SLTM (-) , region overlaps with 24.961240310077521% of SLTM (-) , region overlaps with 30.697674418604652% of SLTM (-)	SLTM (-)	0
15	60296160	60296996	837	2	0.0010463	0.00049716	-0.0054325	-0.0047928	region overlaps with 67.383512544802869% of FOXB1 (+) , region overlaps with 68.817204301075279% of FOXB1 (+)	FOXB1 (+)	0
15	63481572	63481868	297	2	0.00091502	0.00049716	-0.0071555	-0.0056343	region overlaps with 21.548821548821547% of RAB8B (+) , region overlaps with 22.558922558922561% of RAB8B (+) , region overlaps with 25.589225589225588% of RAB8B (+) , region overlaps with 37.037037037037038% of RAB8B (+) , region overlaps with 67.676767676767682% of RAB8B (+)	RAB8B (+)	0
15	64366048	64366748	701	2	0.00046321	0.00049716	0.0166055	0.0159454	intron of FAM96A (-), region overlaps with 33.095577746077034% of FAM96A (-)	FAM96A (-)	0
15	65579272	65580052	781	2	0.00139357	0.00049716	0.0237745	0.0103383	intron of PARP16 (-)	PARP16 (-)	0
15	66648876	66649124	249	2	0.00021957	0.00049716	-0.0157219	-0.0114691	intron of TIPIN (-), region overlaps with 59.839357429718874% of TIPIN (-) , region overlaps with 72.289156626506028% of TIPIN (-)	TIPIN (-)	0
15	69755240	69755384	145	2	0.00040525	0.00049716	-0.0061081	-0.0051078	region overlaps with 13.793103448275861% of RP11-279F6.1 (+)	RP11-279F6.1 (+)	0
15	72668128	72668568	441	2	0.00099243	0.00049716	-0.0071308	-0.0053207	contained within HEXA (-) , region overlaps with 13.378684807256235% of HEXA (-) , region overlaps with 26.077097505668934% of HEXA-AS1 (+) , region overlaps with 38.095238095238095% of HEXA (-) , region overlaps with 41.723356009070294% of HEXA (-) , region overlaps with 42.403628117913833% of HEXA (-) , region overlaps with 43.083900226757372% of HEXA (-) , region overlaps with 44.444444444444443% of RP11-106M3.2 (-) , region overlaps with 46.258503401360542% of HEXA (-) , region overlaps with 47.165532879818592% of HEXA (-) , region overlaps with 49.43310657596372% of HEXA (-)	HEXA-AS1 (+)	0
15	72978624	72978728	105	2	0.00099243	0.00049716	-0.0056687	-0.0041442	contained within BBS4 (+) , intron of BBS4 (+)	BBS4 (+)	0
15	78632600	78633088	489	2	0.00014736	0.00049716	-0.0069379	-0.0066717	region overlaps with 55.419222903885476% of CRABP1 (+) , region overlaps with 86.50306748466258% of CRABP1 (+)	CRABP1 (+)	0
15	79357160	79357296	137	2	0.00040057	0.00049716	0.0226298	0.0191531	intron of RASGRF1 (-)	RASGRF1 (-)	0
15	85923248	85923848	601	2	0.00081715	0.00049716	-0.0106581	-0.0067657	region overlaps with 5.1580698835274541% of AKAP13 (+) , region overlaps with 7.8202995008319469% of AKAP13 (+)	AKAP13 (+)	0
15	86337432	86337456	25	2	0.00084998	0.00049716	-0.0182608	-0.0156543	intron of KLHL25 (-)	KLHL25 (-)	0
15	89010616	89011608	993	2	0.0015778	0.00049716	-0.0085864	-0.0078338	MRPS11 (+), intron of RP11-97O12.7 (-), region overlaps with 0.60422960725075525% of MRPL46 (-) , region overlaps with 0.70493454179254789% of MRPL46 (-) , region overlaps with 3.6253776435045322% of MRPL46 (-) , region overlaps with 41.792547834843909% of MRPS11 (+) , region overlaps with 64.652567975830806% of MRPS11 (+) , region overlaps with 66.465256797583081% of MRPS11 (+) , region overlaps with 67.472306143001006% of MRPS11 (+) , region overlaps with 67.673716012084597% of MRPS11 (+) , region overlaps with 67.774420946626378% of MRPS11 (+) , region overlaps with 93.152064451158111% of MRPS11 (+)	MRPS11 (+)	0
15	95830040	95830688	649	2	0.00041808	0.00049716	0.0696808	0.0438147	intron of CTD-2536I1.1 (-)	CTD-2536I1.1 (-)	0
16	284511	284647	137	2	0.00052509	0.00049716	-0.0144177	-0.0093813	region overlaps with 75.18248175182481% of ITFG3 (+)	ITFG3 (+)	0
16	980633	981395	763	2	0.00198983	0.00049716	0.0096646	0.00702963	intron of LA16c-366D3.1 (+), intron of LMF1 (-)	LA16c-366D3.1 (+)	0
16	1662073	1662088	16	2	0.00105296	0.00049716	-0.0138855	-0.0110337	contained within IFT140 (-)	IFT140 (-)	0
16	3783536	3784245	710	2	0.0003607	0.00049716	0.0175903	0.0173429	intron of CREBBP (-)	CREBBP (-)	0
16	4322816	4323326	511	2	0.00081327	0.00049716	-0.0123022	-0.0106245	region overlaps with 15.851272015655576% of TFAP4 (-) , region overlaps with 3.5225048923679059% of TFAP4 (-) , region overlaps with 51.272015655577299% of TFAP4 (-)	TFAP4 (-)	0
16	8223276	8223313	38	2	0.00015139	0.00049716	-0.0124657	-0.0111494	region is 102952 bp downstream of RP11-279O17.2 (-)	RP11-279O17.2 (-)	102952
16	10837677	10837705	29	2	0.00087829	0.00049716	-0.0069047	-0.0063953	contained within NUBP1 (+) , region overlaps with 13.793103448275861% of NUBP1 (+) , region overlaps with 17.241379310344829% of NUBP1 (+) , region overlaps with 27.586206896551722% of NUBP1 (+)	NUBP1 (+)	0
16	21289540	21289750	211	2	0.00023418	0.00049716	-0.0092275	-0.0068485	contained within CRYM (-) , intron of CRYM (-), region overlaps with 13.270142180094787% of CRYM (-) , region overlaps with 27.488151658767773% of CRYM (-) , region overlaps with 48.81516587677725% of CRYM (-)	CRYM (-)	0
16	21963848	21964684	837	2	0.00181874	0.00049716	-0.0097217	-0.0075419	region overlaps with 7.8853046594982077% of UQCRC2 (+) , region overlaps with 84.109916367980887% of UQCRC2 (+)	UQCRC2 (+)	0
16	27214658	27215246	589	2	0.0005237	0.00049716	-0.0053528	-0.0046455	region overlaps with 20.882852292020374% of KDM8 (+) , region overlaps with 69.439728353140922% of KDM8 (+) , region overlaps with 70.967741935483872% of KDM8 (+) , region overlaps with 73.174872665534807% of KDM8 (+) , region overlaps with 74.702886247877771% of KDM8 (+)	KDM8 (+)	0
16	29874120	29874868	749	2	0.0005237	0.00049716	-0.0070891	-0.0067289	contained within CDIPT (-) , region overlaps with 12.416555407209612% of CDIPT (-) , region overlaps with 54.33911882510013% of CDIPT (-) , region overlaps with 54.472630173564752% of CDIPT (-) , region overlaps with 63.951935914552735% of CDIPT (-) , region overlaps with 82.376502002670222% of CDIPT (-)	CDIPT (-)	0
16	30669590	30669664	75	2	0.0005237	0.00049716	-0.0402193	-0.0322092	region is 88 bp upstream of FBRS (+)	FBRS (+)	88
16	31106320	31106704	385	2	6.12e-05	0.00049716	-0.0230086	-0.0062353	intron of VKORC1 (-)	VKORC1 (-)	0
16	51184380	51184392	13	2	0.00052251	0.00049716	-0.0196481	-0.017704	contained within SALL1 (-) , intron of SALL1 (-)	SALL1 (-)	0
16	66914472	66914780	309	2	0.0006006	0.00049716	-0.0159609	-0.0126166	contained within PDP2 (+) , intron of PDP2 (+), region overlaps with 87.702265372168284% of PDP2 (+) , region overlaps with 95.792880258899672% of PDP2 (+)	PDP2 (+)	0
16	69458392	69458952	561	2	0.00022623	0.00049716	-0.0090404	-0.0084058	region overlaps with 35.828877005347593% of CYB5B (+) , region overlaps with 47.593582887700535% of CYB5B (+) , region overlaps with 65.953654188948306% of CYB5B (+) , region overlaps with 66.310160427807489% of CYB5B (+) , region overlaps with 76.827094474153299% of CYB5B (+) , region overlaps with 81.105169340463462% of CYB5B (+) , region overlaps with 93.582887700534755% of CYB5B (+)	CYB5B (+)	0
16	71488024	71488048	25	2	6.12e-05	0.00049716	0.0152819	0.0139476	contained within AC010547.9 (-) , contained within ZNF23 (-) , intron of ZNF23 (-)	ZNF23 (-)	0
16	71917424	71917456	33	2	0.00114798	0.00049716	-0.0179823	-0.0127762	contained within ZNF821 (-) , intron of ATXN1L (+), intron of IST1 (+), intron of ZNF821 (-), region overlaps with 66.666666666666657% of ZNF821 (-)	ZNF821 (-)	0
16	82660464	82660488	25	2	0.00052509	0.00049716	-0.0160092	-0.0116555	contained within CDH13 (+)	CDH13 (+)	0
16	87729920	87730144	225	2	0.0005237	0.00049716	0.0262319	0.0238454	intron of JPH3 (+), region overlaps with 24.0% of KLHDC4 (-)	KLHDC4 (-)	0
16	87984648	87985056	409	2	0.0005237	0.00049716	-0.0086354	-0.0060497	intron of BANP (+), region overlaps with 1.4669926650366749% of BANP (+) , region overlaps with 3.9119804400977993% of BANP (+) , region overlaps with 4.1564792176039118% of BANP (+) , region overlaps with 4.6454767726161368% of BANP (+)	BANP (+)	0
16	89574616	89574632	17	2	0.0005237	0.00049716	-0.0042566	-0.0042354	intron of SPG7 (+)	SPG7 (+)	0
17	95767	96433	667	2	0.00151778	0.00049716	0.0130873	0.0127371	intron of RPH3AL (-)	RPH3AL (-)	0
17	685377	685420	44	2	0.00034285	0.00049716	-0.0043118	-0.0037143	contained within GLOD4 (-)	GLOD4 (-)	0
17	1953268	1953842	575	2	0.00027232	0.00049716	-0.0252708	-0.0162829	MIR212 (-), region overlaps with 6.2608695652173916% of MIR132 (-)	MIR212 (-)	0
17	1958164	1958170	7	2	0.00067865	0.00049716	-0.0060657	-0.0051412	contained within HIC1 (+) , intron of HIC1 (+)	HIC1 (+)	0
17	2240847	2241027	181	2	0.00067723	0.00049716	-0.0080346	-0.0068603	contained within SGSM2 (+) , region overlaps with 61.878453038674031% of SGSM2 (+)	SGSM2 (+)	0
17	4643928	4643958	31	2	0.00013871	0.00049716	0.0121372	0.0114823	contained within ZMYND15 (+)	ZMYND15 (+)	0
17	7531125	7531456	332	2	0.00071082	0.00049716	-0.0412851	-0.0239598	intron of SHBG (+), region overlaps with 12.349397590361445% of SAT2 (-) , region overlaps with 15.060240963855422% of SAT2 (-) , region overlaps with 16.265060240963855% of SAT2 (-) , region overlaps with 19.277108433734941% of SAT2 (-) , region overlaps with 21.385542168674696% of SAT2 (-) , region overlaps with 51.204819277108435% of SHBG (+) , region overlaps with 9.0361445783132535% of SAT2 (-)	SHBG (+)	0
17	7590877	7591591	715	2	0.00051017	0.00049716	-0.010717	-0.0097601	contained within WRAP53 (+) , intron of WRAP53 (+), region overlaps with 94.265734265734267% of WRAP53 (+)	WRAP53 (+)	0
17	8113907	8113965	59	2	0.00017575	0.00049716	-0.0267012	-0.0164082	region overlaps with 18.64406779661017% of AURKB (-) , region overlaps with 22.033898305084744% of AURKB (-)	AURKB (-)	0
17	8534187	8534404	218	2	0.00010715	0.00049716	-0.0239578	-0.0142436	region is 151 bp upstream of MYH10 (-)	MYH10 (-)	151
17	15164106	15164349	244	2	0.00027232	0.00049716	-0.0058877	-0.0057473	intron of PMP22 (-), region overlaps with 7.3770491803278686% of RP11-849N15.1 (+)	RP11-849N15.1 (+)	0
17	17380424	17380636	213	2	0.00011065	0.00049716	-0.0088286	-0.0068903	contained within MED9 (+)	MED9 (+)	0
17	20059234	20059328	95	2	9.88e-05	0.00049716	-0.0073466	-0.006987	intron of SPECC1 (+), region overlaps with 23.157894736842106% of SPECC1 (+) , region overlaps with 28.421052631578945% of SPECC1 (+)	SPECC1 (+)	0
17	26904052	26904808	757	2	0.00022488	0.00049716	0.016283	0.00458616	intron of RP11-192H23.4 (-), region overlaps with 24.834874504623514% of SPAG5 (-) , region overlaps with 27.873183619550858% of SPAG5 (-) , region overlaps with 28.66578599735799% of SPAG5 (-) , region overlaps with 29.194187582562748% of SPAG5 (-) , region overlaps with 30.647291941875825% of ALDOC (-)	SPAG5 (-)	0
17	33814472	33814892	421	2	6.14e-05	0.00049716	-0.0262348	-0.0170791	intron of SLFN12L (-), region overlaps with 90.973871733966746% of SLFN12L (-) , region overlaps with 96.437054631828971% of SLFN12L (-)	SLFN12L (-)	0
17	38083956	38084052	97	2	0.00043061	0.00049716	-0.0081295	-0.006951	region overlaps with 59.793814432989691% of RP11-387H17.4 (+)	RP11-387H17.4 (+)	0
17	38658488	38658716	229	2	0.00066233	0.00049716	0.0235385	0.0166539	region is 14562 bp upstream of RP5-1028K7.2 (+)	RP5-1028K7.2 (+)	14562
17	41476244	41476316	73	2	0.00034285	0.00049716	-0.0053697	-0.0047923	region is 11 bp upstream of ARL4D (+)	ARL4D (+)	11
17	48636900	48637104	205	2	9.88e-05	0.00049716	-0.0456974	-0.0261299	intron of CACNA1G-AS1 (-)	CACNA1G-AS1 (-)	0
17	61678092	61678300	209	2	9.74e-05	0.00049716	-0.0182223	-0.0132808	region overlaps with 28.708133971291865% of TACO1 (+) , region overlaps with 33.492822966507177% of TACO1 (+)	TACO1 (+)	0
17	62223336	62223560	225	2	0.00017575	0.00049716	-0.0071461	-0.0067386	SNORD104 (+), contained within SNORA76 (+)	SNORD104 (+)	0
17	62340120	62340724	605	2	9.88e-05	0.00049716	-0.0126069	-0.009113	region overlaps with 77.52066115702479% of TEX2 (-) , region overlaps with 80.826446280991732% of TEX2 (-) , region overlaps with 89.752066115702476% of TEX2 (-)	TEX2 (-)	0
17	66508524	66508604	81	2	0.00069669	0.00049716	-0.0051187	-0.0050801	intron of PRKAR1A (+), intron of RP11-120M18.2 (+), region overlaps with 17.283950617283949% of PRKAR1A (+) , region overlaps with 41.975308641975303% of PRKAR1A (+) , region overlaps with 45.679012345679013% of PRKAR1A (+) , region overlaps with 46.913580246913575% of PRKAR1A (+) , region overlaps with 59.259259259259252% of PRKAR1A (+) , region overlaps with 60.493827160493829% of PRKAR1A (+) , region overlaps with 76.543209876543202% of PRKAR1A (+)	PRKAR1A (+)	0
17	71160976	71161928	953	2	0.00230131	0.00049716	-0.0082457	-0.006697	region overlaps with 81.636935991605455% of SSTR2 (+) , region overlaps with 85.309548793284364% of RP11-143K11.5 (+)	SSTR2 (+)	0
17	71229368	71229584	217	2	0.00070062	0.00049716	-0.0109215	-0.0084885	contained within C17orf80 (+) , intron of FAM104A (-)	C17orf80 (+)	0
17	72278040	72278104	65	2	0.00059324	0.00049716	0.0287801	0.0203158	contained within DNAI2 (+)	DNAI2 (+)	0
17	73266640	73267552	913	2	0.00022488	0.00049716	-0.0207227	-0.0145388	region overlaps with 11.281489594742606% of RP11-649A18.12 (+) , region overlaps with 6.7907995618838992% of MIF4GD (-) , region overlaps with 63.088718510405265% of MIF4GD (-) , region overlaps with 65.498357064622127% of MIF4GD (-) , region overlaps with 67.14129244249726% of MIF4GD (-) , region overlaps with 67.46987951807229% of MIF4GD (-) , region overlaps with 7.0098576122672505% of MIF4GD (-) , region overlaps with 70.427163198247527% of MIF4GD (-) , region overlaps with 72.398685651697704% of MIF4GD (-) , region overlaps with 73.384446878422779% of MIF4GD (-) , region overlaps with 8.1051478641840085% of RP11-649A18.12 (+)	RP11-649A18.12 (+)	0
17	73629240	73630200	961	2	0.00230832	0.00049716	-0.0206155	-0.0170581	contained within RECQL5 (-) , intron of RECQL5 (-), region overlaps with 70.239334027055151% of SMIM5 (+) , region overlaps with 71.488033298647252% of SMIM5 (+)	SMIM5 (+)	0
17	79269168	79269464	297	2	9.74e-05	0.00049716	-0.0279123	-0.016582	region overlaps with 60.942760942760941% of SLC38A10 (-)	SLC38A10 (-)	0
17	79479168	79479984	817	2	0.00121808	0.00049716	-0.0041819	-0.0040499	contained within ACTG1 (-) , region overlaps with 1.2239902080783354% of ACTG1 (-) , region overlaps with 74.418604651162795% of ACTG1 (-) , region overlaps with 76.254589963280296% of ACTG1 (-) , region overlaps with 78.090575275397796% of ACTG1 (-) , region overlaps with 78.335373317013463% of ACTG1 (-) , region overlaps with 78.457772337821297% of ACTG1 (-) , region overlaps with 79.559363525091797% of ACTG1 (-) , region overlaps with 79.68176254589963% of ACTG1 (-) , region overlaps with 80.660954712362297% of ACTG1 (-) , region overlaps with 89.840881272949815% of ACTG1 (-)	ACTG1 (-)	0
17	80863880	80864528	649	2	0.00037051	0.00049716	0.0155604	0.0133733	contained within TBCD (+)	TBCD (+)	0
18	9136852	9137445	594	2	0.00059468	0.00049716	-0.0220625	-0.0132417	contained within ANKRD12 (+) , intron of ANKRD12 (+), intron of RP11-21J18.1 (+)	ANKRD12 (+)	0
18	9884912	9885015	104	2	7.87e-05	0.00049716	0.0137038	0.013596	region is 748 bp upstream of TXNDC2 (+)	TXNDC2 (+)	748
18	12057845	12058780	936	2	0.00232798	0.00049716	0.037503	0.035714	region is 23 bp upstream of AP002414.1 (-)	AP002414.1 (-)	23
18	31803616	31803836	221	2	0.00061866	0.00049716	-0.0120111	-0.0106537	intron of NOL4 (-), intron of RP11-379L18.1 (+)	NOL4 (-)	0
18	45936056	45936516	461	2	0.0005773	0.00049716	-0.0120021	-0.0094823	intron of ZBTB7C (-)	ZBTB7C (-)	0
18	51746760	51747224	465	2	5.54e-06	0.00049716	0.0130035	0.0121507	intron of MBD2 (-)	MBD2 (-)	0
18	52989192	52989244	53	2	5.6e-05	0.00049716	-0.0066435	-0.0054876	contained within TCF4 (-) , intron of TCF4 (-), region overlaps with 50.943396226415096% of TCF4 (-)	TCF4 (-)	0
18	55102208	55102752	545	2	0.00026374	0.00049716	-0.0139291	-0.0138795	region is 165 bp upstream of ONECUT2 (+)	ONECUT2 (+)	165
18	56940416	56941248	833	2	0.00205236	0.00049716	-0.0090458	-0.0067912	contained within RAX (-) , region overlaps with 24.369747899159663% of RAX (-) , region overlaps with 25.330132052821131% of RAX (-)	RAX (-)	0
19	5621972	5622140	169	2	0.00048472	0.00049716	-0.0246794	-0.0174318	intron of SAFB2 (-)	SAFB2 (-)	0
19	9545862	9546262	401	2	7.14e-05	0.00049716	-0.0097723	-0.0073885	region overlaps with 2.2443890274314215% of ZNF266 (-) , region overlaps with 29.925187032418954% of ZNF266 (-) , region overlaps with 79.800498753117211% of ZNF266 (-) , region overlaps with 85.286783042394006% of ZNF266 (-) , region overlaps with 93.266832917705727% of ZNF266 (-) , region overlaps with 98.254364089775564% of ZNF266 (-)	ZNF266 (-)	0
19	10679308	10679934	627	2	0.00043683	0.00049716	-0.0075428	-0.006415	region overlaps with 55.502392344497608% of CDKN2D (-) , region overlaps with 68.421052631578945% of CDKN2D (-)	CDKN2D (-)	0
19	12792478	12792793	316	2	0.00041692	0.00049716	-0.007635	-0.00594	region overlaps with 34.493670886075947% of DHPS (-) , region overlaps with 45.88607594936709% of DHPS (-) , region overlaps with 55.696202531645568% of DHPS (-) , region overlaps with 60.443037974683541% of DHPS (-) , region overlaps with 62.658227848101269% of DHPS (-) , region overlaps with 65.189873417721529% of DHPS (-) , region overlaps with 75.949367088607602% of DHPS (-)	DHPS (-)	0
19	14063031	14063140	110	2	0.00045326	0.00049716	-0.0176544	-0.0111538	intron of PODNL1 (-)	PODNL1 (-)	0
19	18118298	18118800	503	2	0.00051025	0.00049716	-0.0102323	-0.0081285	contained within ARRDC2 (+) , intron of ARRDC2 (+)	ARRDC2 (+)	0
19	18682480	18682688	209	2	0.00041692	0.00049716	-0.0056323	-0.0049	region overlaps with 1.9138755980861244% of UBA52 (+) , region overlaps with 10.047846889952153% of UBA52 (+) , region overlaps with 11.483253588516746% of UBA52 (+) , region overlaps with 36.84210526315789% of UBA52 (+) , region overlaps with 71.291866028708128% of UBA52 (+) , region overlaps with 9.0909090909090917% of UBA52 (+)	UBA52 (+)	0
19	19248892	19249408	517	2	0.00140638	0.00049716	-0.0108457	-0.0082451	region overlaps with 70.793036750483566% of TMEM161A (-) , region overlaps with 71.953578336557058% of TMEM161A (-) , region overlaps with 73.694390715667311% of TMEM161A (-) , region overlaps with 74.468085106382972% of TMEM161A (-) , region overlaps with 74.661508704061902% of TMEM161A (-) , region overlaps with 75.628626692456479% of TMEM161A (-) , region overlaps with 79.69052224371373% of TMEM161A (-) , region overlaps with 81.237911025145067% of TMEM161A (-) , region overlaps with 83.558994197292066% of TMEM161A (-)	TMEM161A (-)	0
19	19314292	19314408	117	2	0.00081814	0.00049716	-0.0056708	-0.0054226	region is 638 bp upstream of NR2C2AP (-)	NR2C2AP (-)	638
19	30156204	30156396	193	2	0.00081814	0.00049716	-0.0050166	-0.0045242	contained within PLEKHF1 (+) , region overlaps with 16.062176165803109% of PLEKHF1 (+)	PLEKHF1 (+)	0
19	33071876	33071956	81	2	0.00037182	0.00049716	-0.014535	-0.0103587	region is 18 bp upstream of PDCD5 (+)	PDCD5 (+)	18
19	36139020	36139064	45	2	0.00015512	0.00049716	-0.0150708	-0.0117477	region is 61 bp upstream of COX6B1 (+)	COX6B1 (+)	61
19	37960108	37960332	225	2	0.00028412	0.00049716	-0.0136688	-0.010375	contained within ZNF570 (+) , intron of ZNF570 (+), region overlaps with 29.333333333333332% of ZNF569 (-) , region overlaps with 31.555555555555554% of ZNF569 (-) , region overlaps with 33.333333333333329% of ZNF570 (+) , region overlaps with 5.3333333333333339% of ZNF570 (+)	ZNF570 (+)	0
19	38865048	38865272	225	2	0.00041692	0.00049716	-0.0117346	-0.00825	region overlaps with 43.111111111111114% of PSMD8 (+)	PSMD8 (+)	0
19	39390420	39390528	109	2	2.41e-05	0.00049716	-0.0161246	-0.0112419	intron of NFKBIB (+), region overlaps with 41.284403669724774% of SIRT2 (-) , region overlaps with 77.064220183486242% of SIRT2 (-)	NFKBIB (+)	0
19	39881848	39882192	345	2	2.93e-05	0.00049716	-0.0113367	-0.0097701	region overlaps with 40.869565217391305% of MED29 (+) , region overlaps with 45.507246376811594% of MED29 (+) , region overlaps with 46.376811594202898% of MED29 (+) , region overlaps with 47.826086956521742% of MED29 (+) , region overlaps with 70.144927536231876% of MED29 (+) , region overlaps with 72.463768115942031% of MED29 (+)	MED29 (+)	0
19	44259120	44259176	57	2	0.00041008	0.00049716	-0.0047269	-0.0039878	region overlaps with 42.105263157894733% of SMG9 (-)	SMG9 (-)	0
19	44529424	44529684	261	2	5.16e-05	0.00049716	-0.0079773	-0.006758	region overlaps with 50.957854406130267% of ZNF222 (+) , region overlaps with 65.134099616858236% of ZNF222 (+) , region overlaps with 68.582375478927204% of ZNF222 (+) , region overlaps with 68.582375478927204% of ZNF223 (+) , region overlaps with 73.180076628352481% of ZNF222 (+)	ZNF222 (+)	0
19	44952680	44952800	121	2	0.00023712	0.00049716	-0.0078279	-0.0061483	region overlaps with 72.727272727272734% of ZNF229 (-)	ZNF229 (-)	0
19	46148840	46149512	673	2	0.00023712	0.00049716	-0.0158268	-0.0102163	region overlaps with 7.2808320950965832% of EML2 (-)	EML2 (-)	0
19	46272608	46273272	665	2	0.000339	0.00049716	-0.0126532	-0.0099957	intron of AC074212.6 (+), region overlaps with 25.263157894736842% of DMPK (-) , region overlaps with 41.954887218045108% of DMPK (-) , region overlaps with 43.609022556390975% of DMPK (-) , region overlaps with 44.360902255639097% of DMPK (-) , region overlaps with 44.81203007518797% of DMPK (-) , region overlaps with 68.872180451127818% of AC074212.5 (+) , region overlaps with 8.8721804511278197% of DMPK (-)	DMPK (-)	0
19	47633392	47634108	717	2	0.00028412	0.00049716	0.0126974	0.00366579	intron of SAE1 (+), region overlaps with 1.9525801952580195% of SAE1 (+) , region overlaps with 2.3709902370990235% of SAE1 (+) , region overlaps with 3.0683403068340307% of SAE1 (+) , region overlaps with 3.2078103207810322% of SAE1 (+) , region overlaps with 9.7629009762900978% of SAE1 (+)	SAE1 (+)	0
19	49122304	49122628	325	2	0.00041692	0.00049716	-0.0066926	-0.0062013	contained within RPL18 (-) , region overlaps with 24.923076923076923% of SPHK2 (+) , region overlaps with 25.23076923076923% of RPL18 (-) , region overlaps with 30.76923076923077% of AC022154.7 (-) , region overlaps with 36.307692307692307% of RPL18 (-) , region overlaps with 36.615384615384613% of RPL18 (-) , region overlaps with 37.846153846153847% of RPL18 (-) , region overlaps with 40.0% of RPL18 (-) , region overlaps with 40.307692307692307% of RPL18 (-) , region overlaps with 40.615384615384613% of RPL18 (-) , region overlaps with 41.846153846153847% of RPL18 (-) , region overlaps with 42.46153846153846% of RPL18 (-) , region overlaps with 42.769230769230774% of RPL18 (-)	SPHK2 (+)	0
19	51228272	51228832	561	2	0.00052975	0.00049716	-0.0143784	-0.0109903	contained within CLEC11A (+) , region overlaps with 81.283422459893046% of CLEC11A (+)	CLEC11A (+)	0
19	51303512	51304160	649	2	0.00062627	0.00049716	0.0135481	0.0107194	intron of C19orf48 (-)	C19orf48 (-)	0
19	54372708	54372712	5	2	2.41e-05	0.00049716	-0.0071562	-0.0063369	contained within MYADM (+) , intron of MYADM (+)	MYADM (+)	0
19	55770036	55770544	509	2	0.00051025	0.00049716	-0.0204393	-0.0154038	region overlaps with 64.636542239685653% of PPP6R1 (-)	PPP6R1 (-)	0
19	57988964	57989136	173	2	0.00043683	0.00049716	-0.0085128	-0.0071032	region overlaps with 40.462427745664741% of AC003005.2 (+) , region overlaps with 69.364161849710982% of AC003005.2 (+)	AC003005.2 (+)	0
19	58545184	58545284	101	2	0.00062999	0.00049716	-0.0067999	-0.005917	region is 116 bp upstream of ZSCAN1 (+)	ZSCAN1 (+)	116
2	7057665	7058390	726	2	0.00102298	0.00049716	-0.0086752	-0.0067204	contained within RNF144A (+) , intron of RNF144A-AS1 (-)	RNF144A (+)	0
2	16085728	16086016	289	2	0.00015314	0.00049716	0.0119252	0.00974752	contained within MYCN (+)	MYCN (+)	0
2	20251360	20251824	465	2	0.00030067	0.00049716	-0.0080391	-0.005716	region overlaps with 92.688172043010752% of LAPTM4A (-)	LAPTM4A (-)	0
2	20851030	20851788	759	2	0.00051208	0.00049716	0.0193746	0.00480256	region is 185 bp upstream of HS1BP3 (-)	HS1BP3 (-)	185
2	26679704	26680478	775	2	0.00195176	0.00049716	0.00876522	0.00800814	region overlaps with 52.516129032258064% of OTOF (-) , region overlaps with 52.645161290322584% of OTOF (-)	OTOF (-)	0
2	27255682	27256284	603	2	0.00024983	0.00049716	-0.0090227	-0.008511	region overlaps with 46.268656716417908% of TMEM214 (+) , region overlaps with 72.968490878938638% of TMEM214 (+) , region overlaps with 76.782752902155877% of TMEM214 (+) , region overlaps with 84.079601990049753% of TMEM214 (+)	TMEM214 (+)	0
2	27886208	27886640	433	2	0.00084029	0.00049716	-0.012749	-0.010159	contained within SUPT7L (-) , region overlaps with 65.58891454965358% of SUPT7L (-) , region overlaps with 69.284064665127019% of SUPT7L (-) , region overlaps with 69.515011547344102% of SUPT7L (-) , region overlaps with 69.976905311778296% of SLC4A1AP (+)	SLC4A1AP (+)	0
2	38893236	38893252	17	2	8.94e-05	0.00049716	-0.0106466	-0.0074655	contained within GALM (+)	GALM (+)	0
2	47206680	47206964	285	2	0.00087573	0.00049716	0.0225675	0.0173035	intron of TTC7A (+)	TTC7A (+)	0
2	55277700	55277876	177	2	6.59e-05	0.00049716	-0.0091937	-0.0072013	contained within RTN4 (-) , intron of RTN4 (-), region overlaps with 20.33898305084746% of RTN4 (-)	RTN4 (-)	0
2	55844808	55845056	249	2	1.24e-05	0.00049716	-0.0073243	-0.0064474	contained within SMEK2 (-) , region overlaps with 5.2208835341365463% of RP11-554J4.1 (+)	RP11-554J4.1 (+)	0
2	62132624	62132772	149	2	0.00030067	0.00049716	-0.0071037	-0.006228	intron of COMMD1 (+)	COMMD1 (+)	0
2	70141288	70142104	817	2	0.00108603	0.00049716	-0.019099	-0.011478	intron of MXD1 (+)	MXD1 (+)	0
2	70417984	70418128	145	2	0.00022595	0.00049716	-0.0054696	-0.0049909	contained within C2orf42 (-) , intron of C2orf42 (-), region overlaps with 34.482758620689658% of C2orf42 (-) , region overlaps with 39.310344827586206% of C2orf42 (-) , region overlaps with 71.034482758620683% of C2orf42 (-) , region overlaps with 87.586206896551715% of C2orf42 (-)	C2orf42 (-)	0
2	71295168	71295168	1	2	2.29e-05	0.00049716	-0.0168039	-0.0116473	contained within RP11-467P9.1 (-) , intron of NAGK (+)	RP11-467P9.1 (-)	0
2	85645072	85645648	577	2	4.98e-05	0.00049716	0.0190397	0.00598055	region overlaps with 84.055459272097053% of CAPG (-)	CAPG (-)	0
2	86333280	86333504	225	2	0.00075895	0.00049716	-0.0158124	-0.0096997	region overlaps with 61.333333333333329% of PTCD3 (+) , region overlaps with 63.555555555555557% of PTCD3 (+) , region overlaps with 69.333333333333343% of PTCD3 (+) , region overlaps with 70.222222222222214% of PTCD3 (+) , region overlaps with 70.666666666666671% of PTCD3 (+) , region overlaps with 88.888888888888886% of PTCD3 (+)	PTCD3 (+)	0
2	105472192	105472472	281	2	0.0007266	0.00049716	-0.0055135	-0.0042981	contained within POU3F3 (+) , intron of RP11-13J10.1 (+)	POU3F3 (+)	0
2	106681336	106682208	873	2	0.00157133	0.00049716	-0.036699	-0.0095784	intron of C2orf40 (+), region overlaps with 11.111111111111111% of C2orf40 (+)	C2orf40 (+)	0
2	109745808	109745824	17	2	0.00035668	0.00049716	-0.0073846	-0.0058043	contained within SH3RF3 (+)	SH3RF3 (+)	0
2	135676224	135676352	129	2	0.00072583	0.00049716	-0.0051482	-0.0043334	contained within CCNT2 (+) , intron of CCNT2 (+), region overlaps with 13.953488372093023% of CCNT2-AS1 (-) , region overlaps with 20.155038759689923% of CCNT2-AS1 (-) , region overlaps with 44.961240310077521% of CCNT2-AS1 (-)	CCNT2 (+)	0
2	174229616	174229728	113	2	0.00028211	0.00049716	0.0154537	0.0115235	contained within CDCA7 (+)	CDCA7 (+)	0
2	183580912	183581152	241	2	0.0005014	0.00049716	-0.0159312	-0.0102544	region overlaps with 53.941908713692946% of DNAJC10 (+) , region overlaps with 63.900414937759329% of DNAJC10 (+)	DNAJC10 (+)	0
2	198569936	198570032	97	2	0.00087573	0.00049716	-0.0042489	-0.0041149	intron of AC011997.1 (+)	AC011997.1 (+)	0
2	202899280	202900064	785	2	0.00128019	0.00049716	-0.0288637	-0.0181426	region overlaps with 96.178343949044589% of FZD7 (+)	FZD7 (+)	0
2	219135024	219135024	1	2	0.00087573	0.00049716	-0.0196418	-0.0120323	region is 90 bp upstream of PNKD (+)	PNKD (+)	90
2	224903328	224903488	161	2	0.00026811	0.00049716	-0.0057507	-0.0050479	contained within SERPINE2 (-) , intron of SERPINE2 (-)	SERPINE2 (-)	0
2	232329424	232329968	545	2	0.00079667	0.00049716	-0.019968	-0.0116254	intron of NCL (-)	NCL (-)	0
2	234749424	234750112	689	2	3.05e-05	0.00049716	0.0190871	0.016239	contained within HJURP (-) , region overlaps with 94.62989840348331% of HJURP (-)	HJURP (-)	0
2	237542656	237542704	49	2	0.00022898	0.00049716	0.0123276	0.0102998	region is 51654 bp downstream of ACKR3 (+)	ACKR3 (+)	51654
2	240040096	240040224	129	2	0.00087573	0.00049716	0.0119624	0.0104744	intron of HDAC4 (-)	HDAC4 (-)	0
20	388401	388556	156	2	5.85e-06	0.00049716	-0.0092095	-0.0076625	intron of RBCK1 (+)	RBCK1 (+)	0
20	628792	629463	672	2	0.00072545	0.00049716	0.0150872	0.0146136	contained within RP5-850E9.3 (-) , contained within SRXN1 (-)	RP5-850E9.3 (-)	0
20	2644865	2644878	14	2	0.00020512	0.00049716	-0.0053597	-0.0048866	region overlaps with 14.285714285714285% of IDH3B (-)	IDH3B (-)	0
20	9494987	9495723	737	2	0.00042921	0.00049716	-0.0184167	-0.0149784	region overlaps with 89.552238805970148% of RP5-1119D9.4 (-) , region overlaps with 97.150610583446408% of LAMP5 (+) , region overlaps with 97.557666214382635% of LAMP5 (+)	LAMP5 (+)	0
20	18122816	18122864	49	2	0.00010896	0.00049716	0.0230329	0.0183048	contained within CSRP2BP (+) , contained within PET117 (+)	CSRP2BP (+)	0
20	18477778	18477968	191	2	6.86e-05	0.00049716	-0.0198246	-0.0188548	region overlaps with 21.98952879581152% of RBBP9 (-) , region overlaps with 25.130890052356019% of RBBP9 (-) , region overlaps with 58.1151832460733% of RBBP9 (-)	RBBP9 (-)	0
20	21498100	21498920	821	2	0.00058837	0.00049716	-0.0439075	-0.0275098	region is 5152 bp downstream of NKX2-2-AS1 (+)	NKX2-2-AS1 (+)	5152
20	30640036	30640120	85	2	0.00039134	0.00049716	-0.0043627	-0.0039355	contained within HCK (+) , region overlaps with 35.294117647058826% of HCK (+) , region overlaps with 67.058823529411754% of HCK (+) , region overlaps with 89.411764705882362% of HCK (+)	HCK (+)	0
20	30700868	30701084	217	2	0.00072545	0.00049716	0.0249526	0.017945	intron of TM9SF4 (+)	TM9SF4 (+)	0
20	31870168	31870206	39	2	0.00052023	0.00049716	0.0466237	0.0404042	intron of BPIFB1 (+)	BPIFB1 (+)	0
20	33030036	33030040	5	2	5.85e-06	0.00049716	0.019262	0.0167032	contained within ITCH (+)	ITCH (+)	0
20	34359772	34359876	105	2	0.00054892	0.00049716	-0.0061479	-0.0055521	region is 20 bp upstream of PHF20 (+)	PHF20 (+)	20
20	35374156	35374748	593	2	0.00030496	0.00049716	-0.0216152	-0.01641	AL132768.1 (+), region overlaps with 50.927487352445191% of NDRG3 (-) , region overlaps with 53.288364249578414% of NDRG3 (-) , region overlaps with 53.79426644182125% of NDRG3 (-) , region overlaps with 55.143338954468803% of NDRG3 (-)	AL132768.1 (+)	0
20	35580236	35580440	205	2	0.00052023	0.00049716	-0.0090949	-0.006489	region overlaps with 5.8536585365853666% of SAMHD1 (-)	SAMHD1 (-)	0
20	37678764	37679016	253	2	0.00064664	0.00049716	-0.0050188	-0.0040209	region is 11484 bp downstream of DHX35 (+)	DHX35 (+)	11484
20	45867728	45867856	129	2	0.00020512	0.00049716	0.0209144	0.0178012	contained within ZMYND8 (-) , intron of ZMYND8 (-)	ZMYND8 (-)	0
20	56964408	56964804	397	2	0.00028468	0.00049716	-0.0089015	-0.0068468	contained within VAPB (+) , region overlaps with 94.206549118387912% of VAPB (+) , region overlaps with 96.473551637279598% of VAPB (+)	VAPB (+)	0
20	57617920	57618248	329	2	0.00049249	0.00049716	-0.005327	-0.0052706	region overlaps with 13.98176291793313% of SLMO2 (-)	SLMO2 (-)	0
21	40721020	40721088	69	2	0.00026903	0.00049716	-0.0102296	-0.0093775	contained within HMGN1 (-) , intron of HMGN1 (-), region overlaps with 10.144927536231885% of HMGN1 (-) , region overlaps with 69.565217391304344% of HMGN1 (-)	HMGN1 (-)	0
21	44037276	44037472	197	2	0.00047035	0.00049716	0.0442911	0.033813	region is 2107 bp upstream of AP001626.1 (-)	AP001626.1 (-)	2107
21	46131520	46131756	237	2	0.00017708	0.00049716	-0.0096824	-0.0094492	region is 8813 bp downstream of KRTAP10-13P (+)	KRTAP10-13P (+)	8813
22	19137968	19138268	301	2	0.00015377	0.00049716	-0.0349516	-0.0263664	region is 171 bp upstream of GSC2 (-)	GSC2 (-)	171
22	24737496	24738240	745	2	2.99e-05	0.00049716	0.0193192	0.016109	intron of SPECC1L (+), intron of SPECC1L-ADORA2A (+)	SPECC1L-ADORA2A (+)	0
22	24951228	24951354	127	2	0.00063738	0.00049716	-0.0269351	-0.016992	intron of GUCD1 (-), region overlaps with 45.669291338582681% of GUCD1 (-)	GUCD1 (-)	0
22	29999118	29999516	399	2	0.0003228	0.00049716	-0.0057205	-0.0051166	region is 29 bp upstream of NF2 (+)	NF2 (+)	29
22	30685584	30685756	173	2	0.00070578	0.00049716	-0.0040169	-0.0038572	intron of RP1-130H16.18 (-), region overlaps with 16.76300578034682% of GATSL3 (-) , region overlaps with 19.653179190751445% of GATSL3 (-) , region overlaps with 8.0924855491329488% of GATSL3 (-)	GATSL3 (-)	0
22	39096384	39096496	113	2	3.35e-06	0.00049716	-0.0255999	-0.0166886	contained within JOSD1 (-) , intron of JOSD1 (-)	JOSD1 (-)	0
22	43506420	43506464	45	2	0.00037123	0.00049716	-0.0096766	-0.0084015	region is 290 bp upstream of BIK (+)	BIK (+)	290
3	4344443	4345048	606	2	0.00071525	0.00049716	0.00926217	0.00251548	intron of SUMF1 (-), region overlaps with 0.66006600660066006% of SETMAR (+) , region overlaps with 10.066006600660065% of SETMAR (+) , region overlaps with 4.6204620462046204% of SETMAR (+) , region overlaps with 5.4455445544554459% of SETMAR (+)	SETMAR (+)	0
3	5163792	5163878	87	2	0.00040275	0.00049716	-0.0142945	-0.010843	region is 27 bp upstream of ARL8B (+)	ARL8B (+)	27
3	9404837	9405158	322	2	0.00066365	0.00049716	-0.0154135	-0.0116596	contained within THUMPD3 (+) , intron of SETD5-AS1 (-), intron of THUMPD3 (+), region overlaps with 47.204968944099377% of RP11-380O24.1 (-)	THUMPD3 (+)	0
3	9438877	9439389	513	2	0.00061562	0.00049716	-0.0052145	-0.0046941	intron of SETD5-AS1 (-), region overlaps with 17.738791423001949% of SETD5 (+) , region overlaps with 46.198830409356724% of SETD5-AS1 (-) , region overlaps with 46.393762183235864% of SETD5-AS1 (-) , region overlaps with 48.343079922027286% of SETD5-AS1 (-) , region overlaps with 55.165692007797276% of SETD5-AS1 (-) , region overlaps with 58.869395711500971% of SETD5-AS1 (-) , region overlaps with 59.259259259259252% of SETD5-AS1 (-) , region overlaps with 59.4541910331384% of SETD5-AS1 (-) , region overlaps with 61.01364522417154% of SETD5-AS1 (-)	SETD5 (+)	0
3	16306595	16306684	90	2	0.00048039	0.00049716	-0.0138507	-0.0098607	region is 22 bp upstream of OXNAD1 (+)	OXNAD1 (+)	22
3	21792544	21792684	141	2	0.00040275	0.00049716	-0.00978	-0.0080588	contained within ZNF385D (-) , intron of ZNF385D (-), region overlaps with 45.390070921985817% of ZNF385D (-)	ZNF385D (-)	0
3	27411832	27412114	283	2	0.00053204	0.00049716	0.0136642	0.013467	region is 2100 bp downstream of SLC4A7 (-)	SLC4A7 (-)	2100
3	27763796	27764660	865	2	0.00199198	0.00049716	-0.0161881	-0.0127635	region overlaps with 1.0404624277456647% of EOMES (-) , region overlaps with 22.543352601156069% of EOMES (-) , region overlaps with 47.167630057803464% of EOMES (-) , region overlaps with 47.630057803468205% of EOMES (-)	EOMES (-)	0
3	39447984	39448644	661	2	3.53e-05	0.00049716	-0.0234008	-0.0163917	region overlaps with 59.152798789712556% of RPSA (+) , region overlaps with 63.388804841149771% of RPSA (+) , region overlaps with 63.691376701966718% of RPSA (+) , region overlaps with 65.809379727685325% of RPSA (+) , region overlaps with 65.960665658093802% of RPSA (+) , region overlaps with 66.263237518910742% of RPSA (+) , region overlaps with 70.34795763993948% of RPSA (+)	RPSA (+)	0
3	45730508	45730752	245	2	0.00071525	0.00049716	-0.0110335	-0.0085925	region overlaps with 30.612244897959183% of SACM1L (+) , region overlaps with 48.979591836734691% of LIMD1-AS1 (-) , region overlaps with 8.1632653061224492% of SACM1L (+) , region overlaps with 83.673469387755105% of SACM1L (+)	SACM1L (+)	0
3	48297912	48297960	49	2	5.84e-05	0.00049716	0.0226299	0.0176174	contained within MRPS18AP1 (-) , intron of ZNF589 (+)	MRPS18AP1 (-)	0
3	48885188	48885328	141	2	0.00083563	0.00049716	-0.0032635	-0.0031629	contained within PRKAR2A-AS1 (+) , region overlaps with 36.170212765957451% of PRKAR2A (-) , region overlaps with 53.191489361702125% of PRKAR2A (-) , region overlaps with 56.737588652482273% of PRKAR2A (-) , region overlaps with 65.957446808510639% of PRKAR2A (-)	PRKAR2A-AS1 (+)	0
3	52443968	52444060	93	2	0.00057854	0.00049716	-0.0111624	-0.0079563	contained within BAP1 (-)	BAP1 (-)	0
3	53912020	53912608	589	2	2.5e-05	0.00049716	0.0136574	0.0133143	contained within ACTR8 (-)	ACTR8 (-)	0
3	69927704	69928176	473	2	0.00047179	0.00049716	0.0193873	0.0144478	intron of MITF (+)	MITF (+)	0
3	98620568	98620664	97	2	0.00040275	0.00049716	-0.0063533	-0.0052367	region is 552 bp upstream of DCBLD2 (-)	DCBLD2 (-)	552
3	105588248	105588344	97	2	0.00020764	0.00049716	-0.0096992	-0.0075734	contained within CBLB (-) , region overlaps with 20.618556701030926% of CBLB (-)	CBLB (-)	0
3	119217240	119217424	185	2	0.00053204	0.00049716	-0.0078937	-0.0077031	region overlaps with 1.6216216216216217% of TIMMDC1 (+) , region overlaps with 14.054054054054054% of TIMMDC1 (+) , region overlaps with 16.756756756756758% of TIMMDC1 (+) , region overlaps with 24.864864864864867% of TIMMDC1 (+) , region overlaps with 5.9459459459459465% of TIMMDC1 (+)	TIMMDC1 (+)	0
3	122085664	122086248	585	2	0.00012921	0.00049716	0.0181926	0.0176166	intron of CCDC58 (-)	CCDC58 (-)	0
3	125093800	125094312	513	2	0.00023922	0.00049716	-0.012647	-0.0086563	region overlaps with 57.504873294346979% of ZNF148 (-) , region overlaps with 57.894736842105267% of ZNF148 (-) , region overlaps with 61.01364522417154% of ZNF148 (-) , region overlaps with 63.157894736842103% of ZNF148 (-) , region overlaps with 69.980506822612085% of ZNF148 (-) , region overlaps with 77.972709551656919% of ZNF148 (-)	ZNF148 (-)	0
3	128712992	128713016	25	2	2.5e-05	0.00049716	-0.0068146	-0.0056534	intron of KIAA1257 (-)	KIAA1257 (-)	0
3	134204112	134204752	641	2	0.00066051	0.00049716	-0.016561	-0.0102893	contained within ANAPC13 (-) , intron of ANAPC13 (-), region overlaps with 18.720748829953198% of CEP63 (+) , region overlaps with 26.209048361934478% of CEP63 (+) , region overlaps with 67.862714508580353% of ANAPC13 (-)	CEP63 (+)	0
3	138327392	138327712	321	2	0.00064198	0.00049716	-0.0194321	-0.0190092	region overlaps with 53.271028037383175% of FAIM (+) , region overlaps with 6.2305295950155761% of FAIM (+) , region overlaps with 81.619937694704049% of FAIM (+) , region overlaps with 82.554517133956381% of FAIM (+)	FAIM (+)	0
3	139108544	139109056	513	2	0.00029872	0.00049716	-0.0177038	-0.01076	region overlaps with 6.2378167641325533% of COPB2 (-) , region overlaps with 66.081871345029242% of RP11-319G6.1 (+) , region overlaps with 73.099415204678365% of RP11-319G6.1 (+) , region overlaps with 73.489278752436647% of RP11-319G6.1 (+) , region overlaps with 75.048732943469787% of RP11-319G6.1 (+) , region overlaps with 77.38791423001949% of RP11-319G6.1 (+) , region overlaps with 77.972709551656919% of RP11-319G6.1 (+)	RP11-319G6.1 (+)	0
3	141206096	141206352	257	2	0.0003001	0.00049716	-0.004489	-0.0037364	intron of RASA2 (+)	RASA2 (+)	0
3	151987536	151987984	449	2	0.00063284	0.00049716	-0.0129133	-0.0098114	contained within MBNL1 (+) , intron of MBNL1 (+)	MBNL1 (+)	0
3	156391920	156391952	33	2	0.00053204	0.00049716	-0.0076847	-0.0053815	intron of TIPARP (+), intron of TIPARP-AS1 (-)	TIPARP (+)	0
3	194072288	194072304	17	2	0.00053204	0.00049716	0.0332392	0.0300641	region is 240 bp upstream of CPN2 (-)	CPN2 (-)	240
4	1333675	1334485	811	2	0.00159204	0.00049716	0.0124855	0.00906913	region overlaps with 27.496917385943281% of MAEA (+) , region overlaps with 28.113440197287296% of MAEA (+) , region overlaps with 30.949445129469787% of MAEA (+) , region overlaps with 31.072749691738593% of MAEA (+) , region overlaps with 32.305795314426632% of MAEA (+)	MAEA (+)	0
4	1340831	1341575	745	2	0.00090924	0.00049716	-0.0135846	-0.0095181	region overlaps with 11.006711409395974% of UVSSA (+) , region overlaps with 63.355704697986582% of UVSSA (+) , region overlaps with 70.067114093959731% of UVSSA (+)	UVSSA (+)	0
4	6223463	6224117	655	2	0.00049635	0.00049716	-0.0307645	-0.0252068	intron of RP11-586D19.1 (+)	RP11-586D19.1 (+)	0
4	13538807	13539581	775	2	0.00094948	0.00049716	-0.0589043	-0.0544777	region is 2873 bp downstream of NKX3-2 (-)	NKX3-2 (-)	2873
4	15005463	15005490	28	2	0.00053621	0.00049716	-0.0041815	-0.0039436	contained within CPEB2 (+)	CPEB2 (+)	0
4	24854916	24854976	61	2	0.00091292	0.00049716	0.020669	0.0186177	intron of CCDC149 (-)	CCDC149 (-)	0
4	25915490	25915602	113	2	0.00062474	0.00049716	-0.0381241	-0.0223381	intron of SMIM20 (+)	SMIM20 (+)	0
4	39529128	39529352	225	2	0.00069612	0.00049716	-0.0063873	-0.005667	intron of UGDH (-), region overlaps with 25.777777777777779% of UGDH (-) , region overlaps with 40.888888888888893% of UGDH (-) , region overlaps with 49.777777777777779% of UGDH (-)	UGDH (-)	0
4	47839620	47840012	393	2	0.00052529	0.00049716	-0.0303654	-0.0182489	contained within CORIN (-) , region overlaps with 88.549618320610691% of CORIN (-)	CORIN (-)	0
4	54930240	54930712	473	2	0.00082221	0.00049716	-0.0139228	-0.0090252	contained within CHIC2 (-) , intron of FIP1L1 (+), region overlaps with 47.991543340380552% of CHIC2 (-) , region overlaps with 48.414376321353068% of CHIC2 (-) , region overlaps with 50.105708245243129% of CHIC2 (-)	CHIC2 (-)	0
4	57253812	57253816	5	2	0.00048066	0.00049716	-0.0098016	-0.0092038	contained within RP11-646I6.5 (+)	RP11-646I6.5 (+)	0
4	66535352	66536308	957	2	0.00159204	0.00049716	-0.0227795	-0.0142	RP11-807H7.1 (+), region overlaps with 31.661442006269592% of EPHA5 (-) , region overlaps with 44.723092998955067% of EPHA5 (-) , region overlaps with 6.3740856844305123% of RP11-807H7.1 (+) , region overlaps with 65.830721003134798% of RP11-807H7.1 (+) , region overlaps with 74.294670846394979% of EPHA5 (-) , region overlaps with 90.177638453500521% of EPHA5 (-)	RP11-807H7.1 (+)	0
4	81257208	81257272	65	2	5.03e-06	0.00049716	-0.0276056	-0.0175696	intron of C4orf22 (+), intron of FGF5 (+)	C4orf22 (+)	0
4	83483216	83483488	273	2	0.00049635	0.00049716	-0.0261781	-0.0240418	contained within TMEM150C (-) , region overlaps with 56.043956043956044% of TMEM150C (-)	TMEM150C (-)	0
4	87927976	87928040	65	2	0.00082221	0.00049716	-0.0085605	-0.0068824	intron of AFF1 (+)	AFF1 (+)	0
4	110624752	110624800	49	2	0.0002846	0.00049716	-0.0104963	-0.0074993	region is 12 bp upstream of CASP6 (-)	CASP6 (-)	12
4	113277064	113277416	353	2	0.00052529	0.00049716	0.0204534	0.0140231	intron of ALPK1 (+), region overlaps with 35.694050991501413% of RTEL1P1 (+)	RTEL1P1 (+)	0
4	114682608	114682704	97	2	0.00053935	0.00049716	-0.0059545	-0.0056456	contained within CAMK2D (-)	CAMK2D (-)	0
4	118497320	118498208	889	2	0.00052742	0.00049716	0.0161418	0.0158049	contained within AC092661.1 (+) , intron of AC092661.1 (+), region overlaps with 1.2373453318335208% of NT5C3AP1 (-) , region overlaps with 28.683914510686165% of AC092661.1 (+)	NT5C3AP1 (-)	0
4	123843872	123844320	449	2	0.00079412	0.00049716	-0.0144982	-0.0085091	region overlaps with 14.476614699331849% of SPATA5 (+) , region overlaps with 20.489977728285076% of SPATA5 (+) , region overlaps with 56.347438752783965% of NUDT6 (-)	SPATA5 (+)	0
4	128553696	128554128	433	2	0.00097147	0.00049716	-0.0104923	-0.0098248	intron of INTU (+), region overlaps with 1.8475750577367205% of INTU (+) , region overlaps with 2.0785219399538106% of INTU (+) , region overlaps with 3.9260969976905313% of INTU (+) , region overlaps with 9.6997690531177838% of INTU (+)	INTU (+)	0
4	140222512	140222704	193	2	0.00051091	0.00049716	-0.0127899	-0.0095103	intron of NDUFC1 (-), region overlaps with 33.160621761658035% of NDUFC1 (-) , region overlaps with 49.740932642487046% of NAA15 (+)	NAA15 (+)	0
4	155665104	155665248	145	2	0.0002846	0.00049716	-0.0134472	-0.0106486	intron of LRAT (+), region overlaps with 66.896551724137936% of LRAT (+) , region overlaps with 86.896551724137922% of LRAT (+)	LRAT (+)	0
4	172734272	172734784	513	2	0.0009655	0.00049716	-0.0074079	-0.0066203	contained within GALNTL6 (+) , region overlaps with 21.637426900584796% of GALNTL6 (+) , region overlaps with 25.536062378167639% of GALNTL6 (+)	GALNTL6 (+)	0
4	174291104	174291104	1	2	0.00075582	0.00049716	-0.0049473	-0.0048159	intron of RP11-798M19.6 (-)	RP11-798M19.6 (-)	0
4	188916704	188916720	17	2	0.00099177	0.00049716	-0.108658	-0.0918723	region is 205 bp upstream of ZFP42 (+)	ZFP42 (+)	205
5	31532188	31532304	117	2	0.00027606	0.00049716	-0.0150661	-0.0092891	contained within DROSHA (-) , intron of RPS23P5 (-), region overlaps with 25.641025641025639% of DROSHA (-)	DROSHA (-)	0
5	34916224	34916416	193	2	0.00017309	0.00049716	-0.0072413	-0.0061061	contained within RAD1 (-) , intron of BRIX1 (+), intron of RAD1 (-), intron of RPS23P5 (-)	BRIX1 (+)	0
5	43484144	43484272	129	2	0.00082335	0.00049716	-0.0136106	-0.0129709	intron of RP11-159F24.3 (+), intron of RPS23P5 (-), region overlaps with 76.744186046511629% of RP11-159F24.3 (+)	RP11-159F24.3 (+)	0
5	53241060	53241704	645	2	0.00085289	0.00049716	0.018717	0.0153383	intron of ARL15 (-), intron of RPS23P5 (-)	ARL15 (-)	0
5	55033696	55034148	453	2	1.47e-06	0.00049716	0.05122	0.0370005	intron of RPS23P5 (-), intron of SLC38A9 (-), region overlaps with 45.474613686534212% of DDX4 (+) , region overlaps with 47.682119205298015% of DDX4 (+) , region overlaps with 54.746136865342166% of DDX4 (+) , region overlaps with 58.719646799117001% of DDX4 (+) , region overlaps with 62.030905077262688% of DDX4 (+) , region overlaps with 65.562913907284766% of DDX4 (+) , region overlaps with 67.108167770419428% of DDX4 (+)	DDX4 (+)	0
5	68512976	68513536	561	2	0.00053198	0.00049716	0.0123635	0.00168215	intron of RPS23P5 (-)	RPS23P5 (-)	0
5	68664928	68665848	921	2	0.0024204	0.00049716	-0.0136342	-0.0104007	intron of RPS23P5 (-), region overlaps with 19.54397394136808% of RAD17 (+) , region overlaps with 21.389793702497286% of RAD17 (+) , region overlaps with 21.824104234527688% of RAD17 (+) , region overlaps with 21.932681867535287% of RAD17 (+) , region overlaps with 22.149837133550488% of RAD17 (+) , region overlaps with 22.801302931596091% of RAD17 (+) , region overlaps with 23.452768729641694% of RAD17 (+) , region overlaps with 23.561346362649292% of TAF9 (-) , region overlaps with 41.042345276872965% of TAF9 (-) , region overlaps with 42.453854505971769% of TAF9 (-) , region overlaps with 43.865363735070574% of TAF9 (-) , region overlaps with 45.71118349619978% of TAF9 (-) , region overlaps with 48.099891422366994% of TAF9 (-) , region overlaps with 58.957654723127042% of TAF9 (-) , region overlaps with 6.8403908794788277% of TAF9 (-) , region overlaps with 77.307274701411515% of RAD17 (+) , region overlaps with 78.718783930510313% of RAD17 (+) , region overlaps with 79.153094462540722% of RAD17 (+) , region overlaps with 99.239956568946795% of TAF9 (-)	RAD17 (+)	0
5	75008984	75009424	441	2	0.00011471	0.00049716	0.0310067	0.0205297	intron of POC5 (-), intron of RPS23P5 (-)	POC5 (-)	0
5	88179024	88179200	177	2	0.00048264	0.00049716	-0.0077551	-0.0066567	contained within MEF2C (-) , intron of MEF2C (-), region overlaps with 10.734463276836157% of MEF2C (-) , region overlaps with 12.429378531073446% of MEF2C (-) , region overlaps with 15.819209039548024% of MEF2C (-) , region overlaps with 31.638418079096049% of MEF2C-AS1 (+) , region overlaps with 5.0847457627118651% of MEF2C (-)	MEF2C-AS1 (+)	0
5	102455456	102455952	497	2	0.00047176	0.00049716	-0.0236665	-0.0153311	region overlaps with 20.120724346076461% of PPIP5K2 (+) , region overlaps with 68.209255533199197% of GIN1 (-) , region overlaps with 69.818913480885314% of GIN1 (-) , region overlaps with 72.032193158953731% of GIN1 (-) , region overlaps with 78.068410462776654% of GIN1 (-) , region overlaps with 80.684104627766601% of GIN1 (-) , region overlaps with 9.8591549295774641% of PPIP5K2 (+)	PPIP5K2 (+)	0
5	112196848	112197248	401	2	0.00043515	0.00049716	-0.0100269	-0.0078503	intron of CTC-554D6.1 (+), region overlaps with 54.862842892768086% of SRP19 (+) , region overlaps with 56.359102244389028% of SRP19 (+) , region overlaps with 60.349127182044896% of SRP19 (+) , region overlaps with 61.596009975062351% of CTC-487M23.8 (+) , region overlaps with 61.596009975062351% of SRP19 (+) , region overlaps with 64.089775561097255% of CTC-487M23.8 (+) , region overlaps with 82.294264339152122% of SRP19 (+) , region overlaps with 90.773067331670816% of CTC-487M23.8 (+)	SRP19 (+)	0
5	122180752	122181016	265	2	0.00030526	0.00049716	-0.0064281	-0.0052671	intron of SNX24 (+)	SNX24 (+)	0
5	129241408	129241552	145	2	0.00015203	0.00049716	-0.0144157	-0.0120988	contained within CTC-575N7.1 (-) , intron of CHSY3 (+)	CHSY3 (+)	0
5	131131888	131132832	945	2	0.00033753	0.00049716	-0.0148741	-0.0104386	region overlaps with 77.037037037037038% of FNIP1 (-) , region overlaps with 80.105820105820101% of FNIP1 (-) , region overlaps with 83.597883597883595% of CTC-432M15.3 (-) , region overlaps with 87.089947089947088% of FNIP1 (-) , region overlaps with 87.195767195767189% of FNIP1 (-)	FNIP1 (-)	0
5	132112976	132113200	225	2	0.00021582	0.00049716	-0.0356979	-0.0202475	intron of SEPT8 (-), region overlaps with 27.555555555555557% of SEPT8 (-) , region overlaps with 41.333333333333336% of SEPT8 (-) , region overlaps with 61.777777777777779% of SEPT8 (-)	SEPT8 (-)	0
5	134073432	134073552	121	2	1.05e-05	0.00049716	-0.0142041	-0.0140312	region is 639 bp upstream of CAMLG (+)	CAMLG (+)	639
5	139943888	139944048	161	2	0.00082335	0.00049716	-0.0052449	-0.0042455	contained within APBB3 (-) , intron of APBB3 (-), region overlaps with 19.254658385093169% of APBB3 (-) , region overlaps with 4.9689440993788816% of SLC35A4 (+) , region overlaps with 43.478260869565219% of APBB3 (-) , region overlaps with 45.341614906832298% of APBB3 (-) , region overlaps with 54.658385093167702% of APBB3 (-)	SLC35A4 (+)	0
5	142911648	142911872	225	2	1.47e-06	0.00049716	0.0174724	0.0156313	region is 732 bp upstream of CTD-2050E21.1 (-)	CTD-2050E21.1 (-)	732
5	158636448	158636672	225	2	0.00027606	0.00049716	-0.0300123	-0.0174465	contained within RNF145 (-) , intron of RNF145 (-), region overlaps with 50.222222222222221% of RNF145 (-)	RNF145 (-)	0
5	176778464	176778880	417	2	0.00055431	0.00049716	-0.0088019	-0.006569	region overlaps with 14.628297362110313% of LMAN2 (-) , region overlaps with 44.60431654676259% of LMAN2 (-) , region overlaps with 45.803357314148677% of LMAN2 (-) , region overlaps with 47.482014388489205% of LMAN2 (-) , region overlaps with 49.400479616306953% of LMAN2 (-) , region overlaps with 93.764988009592329% of LMAN2 (-)	LMAN2 (-)	0
5	179050752	179050816	65	2	0.00083647	0.00049716	-0.0204815	-0.0126747	contained within HNRNPH1 (-) , intron of HNRNPH1 (-)	HNRNPH1 (-)	0
5	179709808	179709824	17	2	3.59e-05	0.00049716	0.0258237	0.0255525	intron of MAPK9 (-)	MAPK9 (-)	0
5	180278144	180278640	497	2	0.00083647	0.00049716	0.0169708	0.0163369	contained within ZFP62 (-) , region overlaps with 96.579476861166995% of ZFP62 (-)	ZFP62 (-)	0
5	180649360	180649680	321	2	0.00082335	0.00049716	-0.0169773	-0.0110459	MIR4638 (-), region overlaps with 56.697819314641741% of TRIM41 (+)	MIR4638 (-)	0
6	2891973	2892148	176	2	0.00038647	0.00049716	0.0586355	0.0362799	contained within SERPINB9 (-)	SERPINB9 (-)	0
6	2999695	3000430	736	2	0.00061316	0.00049716	-0.025421	-0.0252875	intron of NQO2 (+), region overlaps with 26.494565217391301% of NQO2 (+) , region overlaps with 27.173913043478258% of NQO2 (+) , region overlaps with 28.260869565217391% of NQO2 (+) , region overlaps with 30.298913043478258% of NQO2 (+) , region overlaps with 43.614130434782609% of NQO2 (+) , region overlaps with 5.2989130434782608% of NQO2 (+)	NQO2 (+)	0
6	3751618	3752426	809	2	0.00123144	0.00049716	-0.0044599	-0.0043487	contained within RP11-420L9.5 (+) , region overlaps with 18.170580964153277% of PXDC1 (-) , region overlaps with 18.541409147095177% of PXDC1 (-) , region overlaps with 79.604449938195302% of PXDC1 (-)	RP11-420L9.5 (+)	0
6	10881891	10882240	350	2	0.00018425	0.00049716	-0.0074507	-0.0074417	intron of RP11-637O19.3 (+), intron of SYCP2L (+), region overlaps with 65.142857142857153% of RP11-637O19.2 (+) , region overlaps with 81.428571428571431% of GCM2 (-)	RP11-637O19.2 (+)	0
6	14645332	14645744	413	2	0.00029395	0.00049716	0.0219438	0.0184307	region is 1022 bp upstream of RNU6-793P (+)	RNU6-793P (+)	1022
6	18387688	18387808	121	2	0.00017639	0.00049716	-0.03054	-0.0192038	contained within RNF144B (+) , intron of RNF144B (+), region overlaps with 52.892561983471076% of RNF144B (+)	RNF144B (+)	0
6	25282718	25282780	63	2	1.07e-05	0.00049716	0.0197079	0.0194186	intron of LRRC16A (+)	LRRC16A (+)	0
6	26086572	26086584	13	2	0.00012194	0.00049716	0.0212276	0.0176002	region is 925 bp upstream of HFE (+)	HFE (+)	925
6	29974858	29974864	7	2	0.00021526	0.00049716	-0.0062141	-0.0055318	contained within HCG4P3 (-) , intron of HLA-J (+), intron of ZNRD1-AS1 (-)	HLA-J (+)	0
6	30071200	30071226	27	2	0.0003323	0.00049716	-0.0158262	-0.0119154	contained within TRIM31 (-) , intron of TRIM31 (-)	TRIM31 (-)	0
6	30158090	30158546	457	2	0.00050466	0.00049716	0.00988537	0.00856549	intron of TRIM26 (-), region overlaps with 18.161925601750546% of TRIM26 (-)	TRIM26 (-)	0
6	30523798	30523956	159	2	0.00048935	0.00049716	-0.0050473	-0.0049767	contained within GNL1 (-) , region overlaps with 43.39622641509434% of GNL1 (-)	GNL1 (-)	0
6	30594744	30594748	5	2	0.00045914	0.00049716	-0.0048441	-0.0044615	contained within ATAT1 (+)	ATAT1 (+)	0
6	30633326	30633340	15	2	0.00045122	0.00049716	0.0120451	0.00870496	contained within DHX16 (-)	DHX16 (-)	0
6	30851884	30852154	271	2	0.00055514	0.00049716	-0.0103811	-0.0069362	contained within DDR1 (+) , intron of DDR1 (+), region overlaps with 9.2250922509225095% of DDR1 (+)	DDR1 (+)	0
6	31632816	31633048	233	2	0.00065489	0.00049716	-0.0174301	-0.0128379	contained within GPANK1 (-) , intron of GPANK1 (-), region overlaps with 15.450643776824036% of CSNK2B (+) , region overlaps with 63.519313304721024% of GPANK1 (-) , region overlaps with 65.665236051502134% of GPANK1 (-)	CSNK2B (+)	0
6	31707602	31707816	215	2	0.00041719	0.00049716	-0.0090081	-0.0077992	region overlaps with 16.279069767441861% of MSH5 (+) , region overlaps with 22.790697674418606% of MSH5 (+) , region overlaps with 41.395348837209298% of MSH5 (+) , region overlaps with 42.790697674418603% of MSH5 (+) , region overlaps with 8.8372093023255811% of MSH5 (+) , region overlaps with 9.3023255813953494% of MSH5 (+) , region overlaps with 9.3023255813953494% of MSH5-SAPCD1 (+)	MSH5 (+)	0
6	32795152	32795196	45	2	0.00017713	0.00049716	0.0209607	0.0194377	contained within TAP2 (-) , intron of TAP2 (-)	TAP2 (-)	0
6	32947896	32948204	309	2	0.00011142	0.00049716	0.0176744	0.0156943	contained within BRD2 (+)	BRD2 (+)	0
6	33172388	33172552	165	2	0.00046251	0.00049716	-0.0097705	-0.0075799	region overlaps with 54.54545454545454% of HSD17B8 (+) , region overlaps with 81.212121212121218% of HSD17B8 (+)	HSD17B8 (+)	0
6	33266070	33266392	323	2	0.00012194	0.00049716	-0.0190006	-0.0132147	contained within RGL2 (-) , intron of RGL2 (-), region overlaps with 34.055727554179569% of PFDN6 (+) , region overlaps with 71.207430340557281% of RGL2 (-)	RGL2 (-)	0
6	33267524	33267568	45	2	0.00050466	0.00049716	-0.0141147	-0.0095449	contained within TAPBP (-)	TAPBP (-)	0
6	33281514	33281576	63	2	0.00031076	0.00049716	-0.005512	-0.0048685	contained within TAPBP (-) , intron of TAPBP (-)	TAPBP (-)	0
6	42858548	42858700	153	2	0.00054293	0.00049716	-0.0048311	-0.0043063	region overlaps with 5.2287581699346406% of C6orf226 (-)	C6orf226 (-)	0
6	52775208	52775984	777	2	0.00038647	0.00049716	0.0434064	0.0338834	region is 4587 bp upstream of GSTA3 (-)	GSTA3 (-)	4587
6	70506544	70507000	457	2	0.00016082	0.00049716	-0.0213301	-0.0151684	contained within LMBRD1 (-) , region overlaps with 51.422319474835888% of LMBRD1 (-)	LMBRD1 (-)	0
6	75953568	75953648	81	2	1.45e-05	0.00049716	-0.0198255	-0.0136985	contained within COX7A2 (-) , region overlaps with 96.296296296296291% of COX7A2 (-)	COX7A2 (-)	0
6	80714160	80714368	209	2	0.00012159	0.00049716	-0.0082571	-0.0066084	contained within TTK (+) , region overlaps with 0.9569377990430622% of TTK (+) , region overlaps with 22.488038277511961% of TTK (+)	TTK (+)	0
6	84417696	84418224	529	2	0.00021295	0.00049716	-0.0088276	-0.007483	contained within SNAP91 (-) , intron of SNAP91 (-), region overlaps with 40.453686200378073% of SNAP91 (-) , region overlaps with 82.986767485822313% of SNAP91 (-)	SNAP91 (-)	0
6	99968816	99968832	17	2	0.00024519	0.00049716	-0.0099043	-0.0095761	contained within TSTD3 (+) , contained within USP45 (-)	TSTD3 (+)	0
6	105624248	105625072	825	2	0.00051132	0.00049716	0.0282152	0.0212172	intron of POPDC3 (-)	POPDC3 (-)	0
6	105627792	105628016	225	2	0.00045728	0.00049716	-0.0047007	-0.0039242	region overlaps with 35.555555555555557% of POPDC3 (-)	POPDC3 (-)	0
6	106773224	106773696	473	2	0.00054619	0.00049716	-0.0141874	-0.009612	region overlaps with 14.799154334038056% of ATG5 (-) , region overlaps with 65.539112050739959% of ATG5 (-) , region overlaps with 93.868921775898514% of ATG5 (-)	ATG5 (-)	0
6	108486448	108487160	713	2	0.00030143	0.00049716	-0.0091085	-0.0084832	region overlaps with 83.870967741935488% of OSTM1 (-) , region overlaps with 85.834502103786818% of OSTM1 (-)	OSTM1 (-)	0
6	135516928	135517040	113	2	0.00038021	0.00049716	0.0284136	0.0248415	contained within MYB (+) , contained within MYB-AS1 (-) , intron of MYB (+)	MYB (+)	0
6	144262256	144262304	49	2	0.00017639	0.00049716	0.0273817	0.0268712	contained within PLAGL1 (-)	PLAGL1 (-)	0
6	149969568	149970144	577	2	0.00011142	0.00049716	-0.0220662	-0.0160318	region overlaps with 45.580589254766032% of KATNA1 (-) , region overlaps with 49.220103986135186% of KATNA1 (-) , region overlaps with 52.859618717504333% of KATNA1 (-) , region overlaps with 55.632582322357017% of KATNA1 (-) , region overlaps with 93.934142114384741% of KATNA1 (-)	KATNA1 (-)	0
6	157801888	157802208	321	2	0.00040416	0.00049716	-0.0304641	-0.0179224	region overlaps with 13.707165109034266% of ZDHHC14 (+)	ZDHHC14 (+)	0
6	160210816	160210880	65	2	0.00034351	0.00049716	-0.0196929	-0.0132908	region overlaps with 56.92307692307692% of MRPL18 (+)	MRPL18 (+)	0
6	160769360	160770096	737	2	0.0013583	0.00049716	-0.0224407	-0.0128917	contained within SLC22A3 (+) , region overlaps with 91.180461329715058% of SLC22A3 (+)	SLC22A3 (+)	0
6	168389872	168390048	177	2	0.0003575	0.00049716	0.0313303	0.0280684	region is 3454 bp downstream of KIF25-AS1 (-)	KIF25-AS1 (-)	3454
6	170863440	170863488	49	2	0.00035029	0.00049716	-0.0169216	-0.0117108	contained within TBP (+) , region overlaps with 44.897959183673471% of TBP (+)	TBP (+)	0
7	1059876	1060553	678	2	8.03e-05	0.00049716	0.0344698	0.0232388	intron of C7orf50 (-)	C7orf50 (-)	0
7	5253804	5254009	206	2	0.00102675	0.00049716	0.0431237	0.0288824	intron of WIPI2 (+), region overlaps with 53.398058252427184% of WIPI2 (+) , region overlaps with 93.689320388349515% of WIPI2 (+)	WIPI2 (+)	0
7	8004848	8005006	159	2	0.00016146	0.00049716	0.0131702	0.0129604	intron of AC006042.7 (-), intron of RPA3-AS1 (+)	AC006042.7 (-)	0
7	11013274	11014165	892	2	0.0002596	0.00049716	-0.0212368	-0.0155274	region overlaps with 70.852017937219742% of PHF14 (+) , region overlaps with 72.869955156950667% of PHF14 (+) , region overlaps with 74.775784753363226% of PHF14 (+)	PHF14 (+)	0
7	29186152	29186184	33	2	0.00029066	0.00049716	-0.0129294	-0.0099745	contained within CHN2 (+) , intron of CPVL (-), region overlaps with 9.0909090909090917% of CPVL (-)	CHN2 (+)	0
7	44163160	44163228	69	2	0.00015985	0.00049716	-0.0070435	-0.0059417	contained within POLD2 (-) , intron of POLD2 (-)	POLD2 (-)	0
7	45144100	45144600	501	2	0.00025322	0.00049716	0.0398241	0.0359275	contained within TBRG4 (-) , intron of TBRG4 (-), region overlaps with 19.161676646706589% of SNORA5C (-) , region overlaps with 92.614770459081839% of TBRG4 (-)	SNORA5C (-)	0
7	55640480	55640728	249	2	0.00066879	0.00049716	-0.0103088	-0.0075223	region overlaps with 81.52610441767068% of VOPP1 (-)	VOPP1 (-)	0
7	56174084	56174392	309	2	0.00050605	0.00049716	-0.0207577	-0.0144211	region overlaps with 13.592233009708737% of CHCHD2 (-) , region overlaps with 60.517799352750814% of CHCHD2 (-)	CHCHD2 (-)	0
7	96646128	96646288	161	2	0.00052956	0.00049716	-0.0154758	-0.0107043	region is 3416 bp downstream of DLX5 (-)	DLX5 (-)	3416
7	99102256	99102688	433	2	0.00041921	0.00049716	-0.0160393	-0.0102736	region overlaps with 26.789838337182449% of ZKSCAN5 (+) , region overlaps with 90.300230946882223% of ZKSCAN5 (+) , region overlaps with 95.842956120092381% of ZKSCAN5 (+)	ZKSCAN5 (+)	0
7	100895584	100895792	209	2	0.00029066	0.00049716	-0.0130779	-0.0119996	region overlaps with 7.1770334928229662% of FIS1 (-)	FIS1 (-)	0
7	111202656	111202664	9	2	0.00040771	0.00049716	-0.0096681	-0.0085018	region is 95 bp upstream of IMMP2L (-)	IMMP2L (-)	95
7	112096328	112096968	641	2	0.00052956	0.00049716	0.0117403	0.0117344	intron of IFRD1 (+)	IFRD1 (+)	0
7	128502616	128502648	33	2	0.00090882	0.00049716	-0.0109799	-0.010285	contained within KCP (-) , contained within RP11-309L24.2 (-)	KCP (-)	0
7	129691864	129692360	497	2	0.00031109	0.00049716	0.0161459	0.0141506	region is 638 bp upstream of ZC3HC1 (-)	ZC3HC1 (-)	638
7	130537808	130538280	473	2	6.66e-05	0.00049716	0.0152972	0.0143906	region is 199 bp upstream of AC016831.7 (+)	AC016831.7 (+)	199
7	132937648	132937984	337	2	0.0004411	0.00049716	-0.0071497	-0.0054207	region overlaps with 38.575667655786347% of EXOC4 (+) , region overlaps with 39.762611275964396% of EXOC4 (+) , region overlaps with 46.290801186943618% of EXOC4 (+)	EXOC4 (+)	0
7	139742336	139742416	81	2	0.00083784	0.00049716	0.0230879	0.0155036	intron of PARP12 (-)	PARP12 (-)	0
7	148142976	148143040	65	2	0.00083784	0.00049716	0.0280815	0.0166573	region is 7308 bp downstream of RN7SL72P (+)	RN7SL72P (+)	7308
7	157129152	157129664	513	2	0.00015985	0.00049716	-0.0071855	-0.0053688	contained within DNAJB6 (+) , region overlaps with 0.97465886939571145% of DNAJB6 (+)	DNAJB6 (+)	0
7	157514288	157514816	529	2	0.00083784	0.00049716	0.0429607	0.0406229	intron of PTPRN2 (-)	PTPRN2 (-)	0
7	158093200	158093280	81	2	0.00083784	0.00049716	0.0201548	0.0165914	intron of PTPRN2 (-)	PTPRN2 (-)	0
8	8244099	8244119	21	2	0.00052421	0.00049716	-0.0050663	-0.0047229	region is 90 bp upstream of SGK223 (-)	SGK223 (-)	90
8	9762716	9763033	318	2	0.00112829	0.00049716	-0.0244152	-0.0148602	region overlaps with 50.943396226415096% of LINC00599 (-)	LINC00599 (-)	0
8	11059062	11059415	354	2	0.00046502	0.00049716	-0.0120055	-0.0080567	region is 213 bp upstream of XKR6 (-)	XKR6 (-)	213
8	11560851	11561531	681	2	0.00089116	0.00049716	-0.038251	-0.0315876	intron of GATA4 (+)	GATA4 (+)	0
8	11666017	11666683	667	2	0.00101417	0.00049716	-0.0960793	-0.0500832	contained within FDFT1 (+) , intron of FDFT1 (+), region overlaps with 4.6476761619190405% of FDFT1 (+) , region overlaps with 57.571214392803597% of FDFT1 (+) , region overlaps with 99.700149925037479% of FDFT1 (+)	FDFT1 (+)	0
8	55370336	55370408	73	2	0.0008198	0.00049716	-0.0249642	-0.0149583	region is 87 bp upstream of SOX17 (+)	SOX17 (+)	87
8	63998464	63998732	269	2	0.00046502	0.00049716	-0.0120455	-0.0084058	region overlaps with 54.27509293680297% of TTPA (-) , region overlaps with 55.762081784386616% of TTPA (-)	TTPA (-)	0
8	67974376	67974424	49	2	0.00089062	0.00049716	-0.0106746	-0.0087098	contained within COPS5 (-) , intron of COPS5 (-), region overlaps with 28.571428571428569% of COPS5 (-)	COPS5 (-)	0
8	79578128	79578144	17	2	0.00052421	0.00049716	-0.013074	-0.0112051	region is 138 bp upstream of ZC2HC1A (+)	ZC2HC1A (+)	138
8	86375136	86375408	273	2	0.00095775	0.00049716	-0.0152851	-0.0013814	intron of RP11-317J10.2 (-), region overlaps with 54.578754578754577% of RP11-317J10.2 (-)	RP11-317J10.2 (-)	0
8	95909080	95909256	177	2	0.00052421	0.00049716	-0.017706	-0.0106087	intron of NDUFAF6 (+)	NDUFAF6 (+)	0
8	99057928	99058424	497	2	0.00124761	0.00049716	-0.0050209	-0.0049742	contained within RPL30 (-)	RPL30 (-)	0
8	103903208	103904032	825	2	0.00248832	0.00049716	0.0142186	0.0139677	intron of AZIN1 (-), intron of KB-1507C5.2 (+)	KB-1507C5.2 (+)	0
8	120219152	120220048	897	2	0.00175325	0.00049716	0.0713117	0.0541169	intron of MAL2 (+)	MAL2 (+)	0
8	143695824	143695888	65	2	0.00112829	0.00049716	-0.0108036	-0.0088887	contained within ARC (-)	ARC (-)	0
8	144766496	144766672	177	2	0.0008198	0.00049716	-0.0045075	-0.0042049	region overlaps with 10.734463276836157% of ZNF707 (+) , region overlaps with 11.299435028248588% of ZNF707 (+) , region overlaps with 11.864406779661017% of ZNF707 (+) , region overlaps with 12.429378531073446% of ZNF707 (+) , region overlaps with 13.559322033898304% of ZNF707 (+) , region overlaps with 16.949152542372879% of ZNF707 (+) , region overlaps with 23.163841807909606% of ZNF707 (+) , region overlaps with 26.55367231638418% of ZNF707 (+) , region overlaps with 28.248587570621471% of ZNF707 (+) , region overlaps with 28.8135593220339% of ZNF707 (+) , region overlaps with 6.2146892655367232% of ZNF707 (+) , region overlaps with 9.0395480225988702% of ZNF707 (+)	ZNF707 (+)	0
9	731531	731535	5	2	0.00083917	0.00049716	0.013545	0.0116479	contained within KANK1 (+) , intron of KANK1 (+)	KANK1 (+)	0
9	4666499	4667099	601	2	0.00017453	0.00049716	0.0116286	0.00411865	region overlaps with 1.8302828618968388% of SPATA6L (-) , region overlaps with 28.119800332778699% of SPATA6L (-) , region overlaps with 29.450915141430951% of SPATA6L (-)	SPATA6L (-)	0
9	5833007	5833253	247	2	0.00099619	0.00049716	-0.0148129	-0.013392	region overlaps with 20.242914979757085% of ERMP1 (-) , region overlaps with 26.315789473684209% of ERMP1 (-) , region overlaps with 27.530364372469634% of ERMP1 (-) , region overlaps with 45.344129554655872% of ERMP1 (-)	ERMP1 (-)	0
9	33263938	33264280	343	2	0.00016704	0.00049716	-0.0200628	-0.0149619	contained within BAG1 (-)	BAG1 (-)	0
9	37079864	37079880	17	2	0.00029584	0.00049716	-0.0045339	-0.0043377	region is 13 bp upstream of RP11-220I1.1 (+)	RP11-220I1.1 (+)	13
9	84703536	84703536	1	2	0.00041482	0.00049716	0.0151836	0.0134653	contained within DDX10P2 (-)	DDX10P2 (-)	0
9	90340656	90341456	801	2	0.00090073	0.00049716	-0.0200126	-0.0186567	contained within CTSL (+) , region overlaps with 50.187265917603% of CTSL (+) , region overlaps with 50.936329588014985% of CTSL (+) , region overlaps with 53.433208489388264% of CTSL (+) , region overlaps with 54.057428214731587% of CTSL (+)	CTSL (+)	0
9	100818800	100819032	233	2	0.00090391	0.00049716	-0.0098209	-0.0073621	region overlaps with 5.1502145922746783% of NANS (+)	NANS (+)	0
9	116172784	116172880	97	2	0.00103343	0.00049716	-0.0053794	-0.0048527	intron of C9orf43 (+), intron of POLE3 (-)	C9orf43 (+)	0
9	117036160	117036752	593	2	0.00092531	0.00049716	0.0112833	0.0106346	intron of COL27A1 (+), region overlaps with 59.359190556492415% of COL27A1 (+)	COL27A1 (+)	0
9	124922160	124922248	89	2	0.00041676	0.00049716	-0.0149269	-0.0101486	region overlaps with 39.325842696629216% of MORN5 (+) , region overlaps with 66.292134831460672% of MORN5 (+)	MORN5 (+)	0
9	127905576	127905936	361	2	0.00029584	0.00049716	-0.0072204	-0.0055881	region overlaps with 53.18559556786704% of SCAI (-) , region overlaps with 55.678670360110807% of SCAI (-) , region overlaps with 58.448753462603875% of SCAI (-)	SCAI (-)	0
9	130533704	130533832	129	2	0.00059029	0.00049716	-0.0098813	-0.0080832	intron of SH2D3C (-), region overlaps with 11.627906976744185% of SH2D3C (-)	SH2D3C (-)	0
9	134000808	134000832	25	2	0.00090609	0.00049716	-0.0175759	-0.0116511	region is 116 bp upstream of NUP214 (+)	NUP214 (+)	116
X	70442888	70442896	9	2	0.00011713	0.00049716	0.00933889	0.0087829	intron of GJB1 (+)	GJB1 (+)	0
X	73073248	73073264	17	2	5.56e-06	0.00049716	0.0223007	0.0177902	region is 19651 bp upstream of XIST (-)	XIST (-)	19651
1	6295537	6296090	554	2	0.00019566	0.00049716	-0.0157763	-0.0095384	region overlaps with 83.935018050541515% of ICMT (-) , region overlaps with 89.711191335740068% of ICMT (-)	ICMT (-)	0
1	6302729	6302896	168	2	0.00042396	0.00049716	-0.0224722	-0.0153263	region is 1356 bp upstream of HES3 (+)	HES3 (+)	1356
1	11994697	11994899	203	2	0.00091721	0.00049716	-0.0045909	-0.004138	intron of PLOD1 (+), region overlaps with 44.334975369458128% of PLOD1 (+) , region overlaps with 49.261083743842363% of PLOD1 (+) , region overlaps with 53.201970443349758% of PLOD1 (+) , region overlaps with 53.694581280788178% of PLOD1 (+) , region overlaps with 73.399014778325125% of PLOD1 (+)	PLOD1 (+)	0
1	21766404	21766520	117	2	0.00078715	0.00049716	-0.0081422	-0.0074521	region is 101 bp upstream of NBPF3 (+)	NBPF3 (+)	101
1	23694948	23695680	733	2	0.00114274	0.00049716	-0.0173935	-0.0114841	intron of ZNF436 (-), region overlaps with 26.057298772169169% of C1orf213 (+)	C1orf213 (+)	0
1	24151876	24152076	201	2	0.00089891	0.00049716	-0.0096671	-0.0074424	intron of HMGCL (-), region overlaps with 15.920398009950249% of HMGCL (-) , region overlaps with 21.393034825870647% of HMGCL (-) , region overlaps with 21.890547263681594% of HMGCL (-) , region overlaps with 37.313432835820898% of HMGCL (-) , region overlaps with 8.9552238805970141% of HMGCL (-)	HMGCL (-)	0
1	25559024	25559038	15	2	0.00074613	0.00049716	-0.0048179	-0.0047213	region is 30 bp upstream of SYF2 (-)	SYF2 (-)	30
1	28157048	28157352	305	2	0.00100085	0.00049716	-0.0036453	-0.0035791	region overlaps with 20.983606557377048% of PPP1R8 (+) , region overlaps with 6.557377049180328% of PPP1R8 (+) , region overlaps with 9.1803278688524586% of PPP1R8 (+)	PPP1R8 (+)	0
1	32110508	32110616	109	2	0.00048457	0.00049716	-0.0083111	-0.0077383	intron of RP11-73M7.6 (+), intron of RP11-73M7.9 (+), region overlaps with 24.770642201834864% of RP11-73M7.6 (+) , region overlaps with 4.5871559633027523% of RP11-73M7.6 (+)	RP11-73M7.6 (+)	0
1	51434016	51434992	977	2	0.00295747	0.00049716	-0.0147211	-0.009115	contained within CDKN2C (+) , region overlaps with 64.073694984646878% of CDKN2C (+)	CDKN2C (+)	0
1	78354064	78354224	161	2	0.00078597	0.00049716	-0.0221852	-0.0182168	contained within NEXN-AS1 (-) , region overlaps with 15.527950310559005% of NEXN (+) , region overlaps with 16.770186335403729% of NEXN (+)	NEXN (+)	0
1	86046320	86046808	489	2	0.00063192	0.00049716	-0.0095606	-0.0076549	region overlaps with 74.642126789366046% of CYR61 (+)	CYR61 (+)	0
1	95538376	95538448	73	2	9.22e-05	0.00049716	-0.0082075	-0.0065087	contained within ALG14 (-) , region overlaps with 76.712328767123282% of ALG14 (-)	ALG14 (-)	0
1	149982400	149982832	433	2	6.09e-05	0.00049716	-0.0060185	-0.0050039	region overlaps with 52.193995381062351% of OTUD7B (-) , region overlaps with 52.424942263279448% of OTUD7B (-)	OTUD7B (-)	0
1	161129184	161129440	257	2	0.00059104	0.00049716	-0.0183828	-0.0112847	region overlaps with 44.357976653696497% of USP21 (+) , region overlaps with 50.583657587548636% of USP21 (+) , region overlaps with 66.926070038910495% of USP21 (+) , region overlaps with 72.762645914396884% of USP21 (+) , region overlaps with 78.210116731517516% of USP21 (+)	USP21 (+)	0
1	169455248	169455408	161	2	0.00044353	0.00049716	-0.0060398	-0.0049311	region overlaps with 18.012422360248447% of AL021068.1 (+)	AL021068.1 (+)	0
1	183154784	183155104	321	2	0.000643	0.00049716	-0.0270461	-0.0029312	region is 269 bp upstream of LAMC2 (+)	LAMC2 (+)	269
1	197170208	197170896	689	2	0.00040726	0.00049716	-0.0241011	-0.0149345	region overlaps with 44.267053701015961% of CRB1 (+)	CRB1 (+)	0
1	205196848	205197232	385	2	0.00028452	0.00049716	-0.0165618	-0.0100078	region is 72 bp upstream of TMCC2 (+)	TMCC2 (+)	72
1	205425248	205425792	545	2	0.00023972	0.00049716	-0.0129721	-0.010521	contained within RP11-576D8.4 (+)	RP11-576D8.4 (+)	0
1	228594672	228594704	33	2	0.00064259	0.00049716	-0.0216248	-0.0161374	region is 378 bp upstream of RP11-245P10.4 (+)	RP11-245P10.4 (+)	378
1	236849936	236850368	433	2	0.00019592	0.00049716	-0.0477474	-0.0293353	contained within ACTN2 (+)	ACTN2 (+)	0
1	240255952	240256016	65	2	9.27e-05	0.00049716	-0.0190066	-0.0185395	contained within FMN2 (+) , intron of FMN2 (+)	FMN2 (+)	0
1	244624528	244624560	33	2	0.00038886	0.00049716	-0.0302558	-0.0274957	intron of C1orf101 (+)	C1orf101 (+)	0
10	8079205	8079351	147	2	0.0007756	0.00049716	-0.0394929	-0.0245058	region is 13062 bp downstream of GATA3-AS1 (-)	GATA3-AS1 (-)	13062
10	14693330	14693758	429	2	0.00125268	0.00049716	0.0105701	0.00928584	intron of FAM107B (-)	FAM107B (-)	0
10	32570484	32570488	5	2	0.0007125	0.00049716	0.0105832	0.0105191	intron of EPC1 (-)	EPC1 (-)	0
10	60936864	60937040	177	2	0.00102954	0.00049716	-0.0213181	-0.0171994	intron of PHYHIPL (+), region overlaps with 12.994350282485875% of PHYHIPL (+)	PHYHIPL (+)	0
10	63875944	63875968	25	2	0.0013446	0.00049716	0.0102704	0.0100676	region is 6 bp upstream of AL671972.1 (+)	AL671972.1 (+)	6
10	126490232	126490760	529	2	0.0015788	0.00049716	-0.0088266	-0.006535	region overlaps with 76.937618147448021% of FAM175B (+)	FAM175B (+)	0
11	3877315	3877391	77	2	0.00079286	0.00049716	-0.016133	-0.0095873	contained within STIM1 (+) , intron of STIM1 (+), region overlaps with 75.324675324675326% of MIR4687 (+)	MIR4687 (+)	0
11	13030474	13030567	94	2	0.00092703	0.00049716	-0.0220173	-0.0143461	contained within CTC-497E21.3 (-)	CTC-497E21.3 (-)	0
11	33397388	33397688	301	2	0.00058167	0.00049716	-0.0132848	-0.0130575	region is 21296 bp downstream of AL122015.1 (+)	AL122015.1 (+)	21296
11	45832912	45833824	913	2	0.00266297	0.00049716	0.0298709	0.0297915	contained within SLC35C1 (+) , region overlaps with 21.796276013143483% of SLC35C1 (+)	SLC35C1 (+)	0
11	71823296	71823816	521	2	0.00070105	0.00049716	-0.0054068	-0.0050117	contained within ANAPC15 (-) , region overlaps with 2.6871401151631478% of ANAPC15 (-) , region overlaps with 38.963531669865645% of ANAPC15 (-) , region overlaps with 5.9500959692898272% of ANAPC15 (-) , region overlaps with 84.069097888675628% of ANAPC15 (-) , region overlaps with 87.523992322456806% of ANAPC15 (-) , region overlaps with 97.120921305182335% of ANAPC15 (-) , region overlaps with 99.424184261036459% of ANAPC15 (-)	ANAPC15 (-)	0
11	79149296	79150040	745	2	0.00091533	0.00049716	-0.0084417	-0.0081697	contained within TENM4 (-) , intron of TENM4 (-)	TENM4 (-)	0
11	107799088	107799200	113	2	0.00111492	0.00049716	-0.0084017	-0.0081055	region is 29 bp upstream of RAB39A (+)	RAB39A (+)	29
11	117049512	117050104	593	2	0.0007576	0.00049716	-0.0101844	-0.0068643	contained within SIDT2 (+) , region overlaps with 3.3726812816188869% of SIDT2 (+) , region overlaps with 32.883642495784152% of SIDT2 (+) , region overlaps with 35.075885328836428% of SIDT2 (+)	SIDT2 (+)	0
11	124492568	124492736	169	2	0.00061452	0.00049716	-0.0152018	-0.0108497	region overlaps with 2.9585798816568047% of TBRG1 (+)	TBRG1 (+)	0
11	124981584	124981672	89	2	0.00088515	0.00049716	-0.0103369	-0.0084927	region overlaps with 24.719101123595504% of TMEM218 (-) , region overlaps with 86.516853932584269% of TMEM218 (-)	TMEM218 (-)	0
11	128812872	128813224	353	2	0.00058167	0.00049716	0.0277266	0.0276666	region overlaps with 47.59206798866856% of TP53AIP1 (-) , region overlaps with 48.158640226628897% of TP53AIP1 (-)	TP53AIP1 (-)	0
12	2113787	2113801	15	2	0.0010986	0.00049716	-0.0110844	-0.0098782	intron of CACNA1C (+)	CACNA1C (+)	0
12	4758201	4758217	17	2	0.00030642	0.00049716	-0.0172316	-0.0107552	intron of RP11-500M8.7 (+), region overlaps with 82.35294117647058% of AKAP3 (-)	AKAP3 (-)	0
12	6798753	6798801	49	2	0.00049952	0.00049716	-0.0173096	-0.0114785	region is 14 bp upstream of ZNF384 (-)	ZNF384 (-)	14
12	6832969	6833138	170	2	0.00127355	0.00049716	-0.0120933	-0.0081008	contained within COPS7A (+)	COPS7A (+)	0
12	29533564	29534158	595	2	0.00074025	0.00049716	-0.0063667	-0.0057096	region overlaps with 87.563025210084035% of ERGIC2 (-) , region overlaps with 88.067226890756302% of ERGIC2 (-) , region overlaps with 89.411764705882362% of ERGIC2 (-) , region overlaps with 91.764705882352942% of ERGIC2 (-) , region overlaps with 92.773109243697476% of ERGIC2 (-) , region overlaps with 94.117647058823522% of ERGIC2 (-)	ERGIC2 (-)	0
12	51591960	51592140	181	2	0.0012769	0.00049716	0.0156685	0.0153371	intron of POU6F1 (-)	POU6F1 (-)	0
12	56211384	56211632	249	2	0.0012769	0.00049716	-0.0075208	-0.0068302	contained within RP11-762I7.5 (-) , intron of RP11-762I7.5 (-), region overlaps with 44.578313253012048% of SARNP (-) , region overlaps with 48.99598393574297% of SARNP (-) , region overlaps with 49.799196787148588% of SARNP (-) , region overlaps with 50.602409638554214% of SARNP (-) , region overlaps with 63.453815261044177% of SARNP (-)	RP11-762I7.5 (-)	0
12	66135528	66136096	569	2	0.00110383	0.00049716	-0.0211829	-0.0147421	region is 15704 bp downstream of RPSAP52 (-)	RPSAP52 (-)	15704
12	77459488	77459888	401	2	0.00069175	0.00049716	-0.0197623	-0.0125547	region is 157 bp upstream of E2F7 (-)	E2F7 (-)	157
12	105630040	105630208	169	2	0.00056095	0.00049716	-0.0122796	-0.0085314	intron of C12orf75 (+)	C12orf75 (+)	0
12	113573520	113573576	57	2	0.00056095	0.00049716	-0.0136213	-0.0125146	intron of RASAL1 (-), region overlaps with 43.859649122807014% of RASAL1 (-) , region overlaps with 64.912280701754383% of RASAL1 (-) , region overlaps with 71.929824561403507% of RASAL1 (-)	RASAL1 (-)	0
12	113658984	113659208	225	2	0.0012769	0.00049716	-0.010667	-0.0084972	contained within TPCN1 (+) , region overlaps with 76.444444444444443% of TPCN1 (+)	TPCN1 (+)	0
12	132568640	132568984	345	2	0.00077242	0.00049716	-0.0048843	-0.0048094	region overlaps with 31.594202898550726% of EP400NL (+) , region overlaps with 34.782608695652172% of EP400NL (+) , region overlaps with 36.811594202898554% of EP400NL (+) , region overlaps with 43.478260869565219% of EP400NL (+) , region overlaps with 44.927536231884055% of EP400NL (+) , region overlaps with 45.507246376811594% of EP400NL (+)	EP400NL (+)	0
13	21714212	21714324	113	2	0.001163	0.00049716	-0.0234424	-0.0147414	region is 115 bp upstream of SNORD27 (-)	SNORD27 (-)	115
13	60738128	60738208	81	2	0.00041083	0.00049716	-0.0042192	-0.0041626	region is 10488 bp downstream of DIAPH3-AS2 (+)	DIAPH3-AS2 (+)	10488
13	101169856	101169920	65	2	0.0008679	0.00049716	0.014876	0.0138504	intron of PCCA (+)	PCCA (+)	0
13	107027720	107028504	785	2	0.00157549	0.00049716	0.0138275	0.00954448	region is 407 bp upstream of LINC00460 (+)	LINC00460 (+)	407
13	111364928	111365568	641	2	0.00083464	0.00049716	-0.0181092	-0.0120908	contained within CARS2 (-) , intron of CARS2 (-), region overlaps with 75.819032761310453% of ING1 (+)	ING1 (+)	0
14	23450528	23450994	467	2	0.00043902	0.00049716	-0.0167155	-0.0150641	contained within AJUBA (-) , intron of RP11-298I3.5 (-), region overlaps with 57.601713062098504% of AJUBA (-)	AJUBA (-)	0
14	28103172	28103324	153	2	0.00039463	0.00049716	0.0146274	0.0127693	intron of CTD-3006G17.2 (-), intron of LINC00645 (+)	LINC00645 (+)	0
14	50234668	50234672	5	2	0.00109768	0.00049716	-0.0049935	-0.004929	contained within KLHDC2 (+)	KLHDC2 (+)	0
14	50359608	50359628	21	2	0.00093305	0.00049716	-0.004017	-0.0036843	region is 182 bp upstream of ARF6 (+)	ARF6 (+)	182
14	64854676	64854704	29	2	0.00048469	0.00049716	-0.0044154	-0.0042629	region is 45 bp upstream of MTHFD1 (+)	MTHFD1 (+)	45
14	67981640	67982168	529	2	0.00120371	0.00049716	-0.0076878	-0.0056641	contained within TMEM229B (-) , intron of TMEM229B (-), region overlaps with 49.338374291115308% of TMEM229B (-) , region overlaps with 72.400756143667294% of TMEM229B (-) , region overlaps with 96.030245746691861% of TMEM229B (-)	TMEM229B (-)	0
14	75330792	75331272	481	2	0.00086874	0.00049716	0.0367246	0.0243758	region is 254 bp upstream of PROX2 (-)	PROX2 (-)	254
14	75594008	75594128	121	2	0.00094592	0.00049716	-0.0144063	-0.0120421	contained within RP11-950C14.7 (+) , region overlaps with 33.884297520661157% of NEK9 (-)	RP11-950C14.7 (+)	0
14	81687480	81687768	289	2	0.00100726	0.00049716	-0.0137532	-0.008799	region overlaps with 33.564013840830448% of GTF2A1 (-) , region overlaps with 84.083044982698965% of GTF2A1 (-)	GTF2A1 (-)	0
15	27216012	27216088	77	2	0.00046321	0.00049716	-0.0069411	-0.0061766	region is 341 bp upstream of GABRG3 (+)	GABRG3 (+)	341
15	37391676	37392080	405	2	0.00046321	0.00049716	-0.0623181	-0.0437346	contained within MEIS2 (-) , contained within RP11-128A17.1 (+) , intron of MEIS2 (-), region overlaps with 2.2222222222222223% of MEIS2 (-) , region overlaps with 61.23456790123457% of MEIS2 (-)	RP11-128A17.1 (+)	0
15	55700280	55700592	313	2	0.00105565	0.00049716	-0.0053416	-0.004775	contained within CCPG1 (-) , intron of DYX1C1-CCPG1 (-), region overlaps with 57.188498402555908% of CCPG1 (-) , region overlaps with 63.578274760383394% of CCPG1 (-) , region overlaps with 72.204472843450489% of CCPG1 (-) , region overlaps with 92.971246006389777% of CCPG1 (-)	CCPG1 (-)	0
15	59568200	59568712	513	2	0.00105565	0.00049716	0.0107174	0.00983586	intron of MYO1E (-)	MYO1E (-)	0
15	71146328	71146680	353	2	0.0007588	0.00049716	-0.005601	-0.0045323	intron of LRRC49 (+), region overlaps with 37.960339943342774% of LARP6 (-) , region overlaps with 48.725212464589234% of LARP6 (-) , region overlaps with 5.9490084985835701% of LARP6 (-)	LRRC49 (+)	0
15	91475824	91475880	57	2	0.00105565	0.00049716	-0.0313883	-0.0178271	contained within AC068831.3 (-) , intron of UNC45A (+), region overlaps with 85.964912280701753% of AC068831.3 (-)	AC068831.3 (-)	0
15	93631256	93631576	321	2	0.0010463	0.00049716	-0.0073625	-0.0059874	contained within RGMA (-) , intron of RGMA (-)	RGMA (-)	0
15	98503784	98503856	73	2	0.00054754	0.00049716	-0.0213425	-0.0149607	intron of ARRDC4 (+)	ARRDC4 (+)	0
16	4303943	4304191	249	2	0.00055624	0.00049716	-0.0079845	-0.0060183	region is 162 bp upstream of RP11-95P2.1 (-)	RP11-95P2.1 (-)	162
16	4743299	4743814	516	2	0.00144974	0.00049716	-0.0045327	-0.0043086	region overlaps with 10.271317829457365% of NUDT16L1 (+) , region overlaps with 18.604651162790699% of NUDT16L1 (+) , region overlaps with 20.736434108527131% of NUDT16L1 (+) , region overlaps with 21.511627906976745% of NUDT16L1 (+) , region overlaps with 23.255813953488371% of NUDT16L1 (+)	NUDT16L1 (+)	0
16	20817620	20817956	337	2	0.0005237	0.00049716	-0.0246283	-0.0155162	contained within ERI2 (-) , intron of ERI2 (-), region overlaps with 24.629080118694365% of AC004381.6 (+) , region overlaps with 3.2640949554896146% of AC004381.6 (+) , region overlaps with 32.047477744807125% of AC004381.6 (+) , region overlaps with 33.827893175074188% of AC004381.6 (+) , region overlaps with 40.35608308605341% of AC004381.6 (+) , region overlaps with 41.246290801186944% of AC004381.6 (+) , region overlaps with 44.510385756676556% of ERI2 (-) , region overlaps with 45.697329376854597% of ERI2 (-) , region overlaps with 5.3412462908011866% of AC004381.6 (+) , region overlaps with 51.335311572700292% of ERI2 (-) , region overlaps with 52.225519287833833% of ERI2 (-) , region overlaps with 52.52225519287834% of ERI2 (-) , region overlaps with 53.412462908011868% of ERI2 (-) , region overlaps with 56.379821958456979% of AC004381.6 (+) , region overlaps with 61.127596439169139% of AC004381.6 (+)	AC004381.6 (+)	0
16	30582942	30583784	843	2	0.00132091	0.00049716	-0.0091578	-0.0075283	contained within ZNF688 (-) , region overlaps with 1.8979833926453145% of ZNF688 (-) , region overlaps with 24.79240806642942% of AC002310.7 (+) , region overlaps with 25.38552787663108% of AC002310.7 (+) , region overlaps with 3.9145907473309607% of ZNF688 (-) , region overlaps with 6.2870699881376044% of ZNF688 (-) , region overlaps with 93.475682087781735% of ZNF688 (-)	AC002310.7 (+)	0
16	30934666	30934696	31	2	0.00110398	0.00049716	-0.0089061	-0.0079636	intron of FBXL19 (+)	FBXL19 (+)	0
16	31906152	31906326	175	2	0.0005237	0.00049716	0.0128926	0.0123155	intron of ZNF267 (+), region overlaps with 88.0% of RP11-170L3.4 (-)	RP11-170L3.4 (-)	0
16	70557280	70557704	425	2	0.00144974	0.00049716	-0.0154852	-0.0105349	region overlaps with 2.5882352941176472% of SF3B3 (+) , region overlaps with 3.2941176470588238% of SF3B3 (+) , region overlaps with 33.647058823529413% of COG4 (-) , region overlaps with 36.705882352941174% of COG4 (-) , region overlaps with 37.411764705882355% of COG4 (-) , region overlaps with 38.588235294117645% of COG4 (-) , region overlaps with 38.82352941176471% of COG4 (-) , region overlaps with 41.17647058823529% of COG4 (-) , region overlaps with 42.117647058823529% of COG4 (-) , region overlaps with 43.058823529411768% of COG4 (-) , region overlaps with 44.705882352941181% of COG4 (-)	SF3B3 (+)	0
17	8024546	8024620	75	2	0.00067865	0.00049716	-0.0301105	-0.0193559	contained within HES7 (-)	HES7 (-)	0
17	16256667	16257223	557	2	0.00042938	0.00049716	0.0203869	0.00851605	region overlaps with 16.87612208258528% of CENPV (-) , region overlaps with 18.850987432675044% of CENPV (-) , region overlaps with 26.570915619389584% of CENPV (-) , region overlaps with 54.757630161579897% of CENPV (-)	CENPV (-)	0
17	17701196	17701696	501	2	0.00071217	0.00049716	0.0319749	0.0216345	contained within RAI1 (+) , intron of RAI1 (+)	RAI1 (+)	0
17	27055696	27055700	5	2	0.00084903	0.00049716	-0.0040068	-0.0039294	intron of NEK8 (+)	NEK8 (+)	0
17	33288420	33288590	171	2	0.00121808	0.00049716	-0.0043995	-0.0043216	intron of CCT6B (-), region overlaps with 1.7543859649122806% of CCT6B (-) , region overlaps with 24.561403508771928% of ZNF830 (+) , region overlaps with 34.502923976608187% of CCT6B (-) , region overlaps with 64.327485380116954% of CCT6B (-)	ZNF830 (+)	0
17	46894296	46894684	389	2	0.00010715	0.00049716	-0.0236321	-0.0184986	region overlaps with 31.105398457583551% of TTLL6 (-) , region overlaps with 37.275064267352185% of TTLL6 (-) , region overlaps with 46.015424164524418% of TTLL6 (-) , region overlaps with 53.727506426735218% of TTLL6 (-) , region overlaps with 72.493573264781489% of TTLL6 (-)	TTLL6 (-)	0
17	49043824	49044032	209	2	0.00026077	0.00049716	0.017374	0.0164136	intron of SPAG9 (-)	SPAG9 (-)	0
17	56296704	56296792	89	2	0.00091014	0.00049716	-0.0049544	-0.0048075	intron of LPO (+), intron of MKS1 (-)	LPO (+)	0
17	57970264	57970364	101	2	0.00034285	0.00049716	-0.0123434	-0.0104435	region overlaps with 18.811881188118811% of TUBD1 (-) , region overlaps with 33.663366336633665% of TUBD1 (-) , region overlaps with 39.603960396039604% of TUBD1 (-) , region overlaps with 41.584158415841586% of TUBD1 (-)	TUBD1 (-)	0
17	72889552	72889720	169	2	0.00077194	0.00049716	-0.0042892	-0.0037556	region overlaps with 93.491124260355036% of FADS6 (-)	FADS6 (-)	0
18	5544031	5544231	201	2	0.00017521	0.00049716	-0.0096215	-0.0073589	contained within EPB41L3 (-) , intron of EPB41L3 (-)	EPB41L3 (-)	0
18	35146040	35146768	729	2	0.00205236	0.00049716	-0.0128867	-0.0090261	region is 468 bp upstream of CELF4 (-)	CELF4 (-)	468
18	77794304	77794752	449	2	0.00090135	0.00049716	-0.0148262	-0.011558	region overlaps with 63.919821826280618% of RBFA (+) , region overlaps with 65.033407572383069% of RBFA (+) , region overlaps with 81.069042316258361% of RBFA (+) , region overlaps with 81.959910913140305% of RP11-795F19.5 (+) , region overlaps with 87.973273942093542% of RBFA (+) , region overlaps with 90.645879732739417% of RP11-795F19.5 (+)	RBFA (+)	0
19	1752160	1752802	643	2	0.00081814	0.00049716	-0.0379857	-0.0290732	region overlaps with 67.029548989113536% of ONECUT3 (+)	ONECUT3 (+)	0
19	4472059	4472185	127	2	0.00129045	0.00049716	-0.0166023	-0.0101187	region is 99 bp upstream of HDGFRP2 (+)	HDGFRP2 (+)	99
19	7599141	7599173	33	2	0.00045125	0.00049716	-0.0066229	-0.0065648	contained within PNPLA6 (+) , intron of CTD-2207O23.10 (+), intron of PNPLA6 (+)	PNPLA6 (+)	0
19	12946274	12946297	24	2	0.00062627	0.00049716	-0.0086558	-0.0068419	intron of HOOK2 (-), intron of MAST1 (+)	MAST1 (+)	0
19	12978611	12978624	14	2	0.00062627	0.00049716	-0.0158311	-0.0126915	contained within MAST1 (+) , intron of HOOK2 (-)	MAST1 (+)	0
19	15529452	15529788	337	2	0.00088878	0.00049716	-0.0065509	-0.0057469	contained within AKAP8L (-) , intron of AKAP8L (-), region overlaps with 97.626112759643917% of AKAP8L (-)	AKAP8L (-)	0
19	17622944	17622984	41	2	0.00088878	0.00049716	-0.0388981	-0.0213118	contained within PGLS (+) , intron of PGLS (+)	PGLS (+)	0
19	46850156	46850360	205	2	0.0013445	0.00049716	-0.0043379	-0.0042488	region overlaps with 1.4634146341463417% of PPP5C (+) , region overlaps with 53.658536585365859% of PPP5C (+)	PPP5C (+)	0
19	50380024	50380512	489	2	0.00076013	0.00049716	-0.016959	-0.0134386	contained within AKT1S1 (-) , intron of AKT1S1 (-)	AKT1S1 (-)	0
19	57986632	57986936	305	2	0.0013445	0.00049716	0.0147563	0.010537	intron of AC004076.9 (-), intron of ZNF772 (-)	ZNF772 (-)	0
2	15651347	15651501	155	2	8.94e-05	0.00049716	0.261947	0.136761	contained within NBAS (-) , region overlaps with 52.903225806451616% of NBAS (-)	NBAS (-)	0
2	25896320	25896740	421	2	0.0014219	0.00049716	-0.0170828	-0.0118893	region overlaps with 23.990498812351543% of DTNB (-) , region overlaps with 24.465558194774349% of DTNB (-) , region overlaps with 26.603325415676959% of DTNB (-) , region overlaps with 34.916864608076011% of DTNB (-) , region overlaps with 43.942992874109265% of DTNB (-) , region overlaps with 9.2636579572446553% of DTNB (-)	DTNB (-)	0
2	31456760	31457288	529	2	0.00093193	0.00049716	-0.025094	-0.0159753	region overlaps with 16.257088846880908% of EHD3 (+) , region overlaps with 77.315689981096412% of EHD3 (+)	EHD3 (+)	0
2	43635340	43635728	389	2	0.00079667	0.00049716	0.0181281	0.0153892	RNU6-958P (+), intron of THADA (-)	RNU6-958P (+)	0
2	102972056	102972312	257	2	0.0007266	0.00049716	-0.0228599	-0.0150701	intron of IL18R1 (+)	IL18R1 (+)	0
2	144994880	144995072	193	2	0.00015346	0.00049716	0.0273311	0.0214786	intron of GTDC1 (-), region overlaps with 15.544041450777202% of GTDC1 (-)	GTDC1 (-)	0
2	175546720	175546912	193	2	0.00032337	0.00049716	-0.0156902	-0.0121945	intron of AC018890.6 (+), intron of WIPF1 (-)	WIPF1 (-)	0
2	208843152	208843200	49	2	0.00116952	0.00049716	0.0121796	0.01048	intron of PLEKHM3 (-)	PLEKHM3 (-)	0
2	236812592	236812928	337	2	0.00024677	0.00049716	0.0100791	0.00899967	intron of AGAP1 (+)	AGAP1 (+)	0
2	236923328	236924304	977	2	0.00078412	0.00049716	0.0625609	0.0401374	contained within AGAP1 (+) , intron of AGAP1 (+)	AGAP1 (+)	0
2	242041840	242042256	417	2	0.00030067	0.00049716	-0.006976	-0.0052925	region is 232 bp upstream of MTERFD2 (-)	MTERFD2 (-)	232
20	23420200	23420356	157	2	0.00052228	0.00049716	0.0127711	0.011824	region overlaps with 22.29299363057325% of CSTL1 (+)	CSTL1 (+)	0
20	34241692	34241828	137	2	0.0004257	0.00049716	0.0152299	0.0135005	contained within RBM12 (-) , intron of CPNE1 (-), intron of RP1-309K20.6 (-)	RBM12 (-)	0
20	42219368	42219576	209	2	0.00071256	0.00049716	-0.0068845	-0.0054889	region overlaps with 2.8708133971291865% of IFT52 (+)	IFT52 (+)	0
21	15755449	15755644	196	2	0.00085037	0.00049716	-0.0045642	-0.0043569	contained within HSPA13 (-) , region overlaps with 31.122448979591837% of HSPA13 (-) , region overlaps with 5.6122448979591839% of HSPA13 (-)	HSPA13 (-)	0
21	19617144	19617872	729	2	0.00101799	0.00049716	-0.0182555	-0.0130575	intron of CHODL (+), region overlaps with 99.176954732510296% of CHODL (+)	CHODL (+)	0
21	34100296	34100308	13	2	0.00097108	0.00049716	-0.0046577	-0.0044822	contained within SYNJ1 (-)	SYNJ1 (-)	0
21	35014116	35014948	833	2	0.00100076	0.00049716	-0.0051664	-0.004556	intron of AP000304.12 (-), intron of CRYZL1 (-), region overlaps with 12.12484993997599% of ITSN1 (+) , region overlaps with 13.205282112845138% of CRYZL1 (-) , region overlaps with 17.406962785114047% of ITSN1 (+) , region overlaps with 17.647058823529413% of ITSN1 (+) , region overlaps with 19.207683073229294% of ITSN1 (+) , region overlaps with 19.807923169267706% of ITSN1 (+) , region overlaps with 22.208883553421369% of ITSN1 (+) , region overlaps with 22.809123649459785% of ITSN1 (+) , region overlaps with 22.929171668667468% of ITSN1 (+) , region overlaps with 29.171668667466989% of ITSN1 (+) , region overlaps with 63.625450180072029% of CRYZL1 (-)	ITSN1 (+)	0
22	36924936	36925088	153	2	0.00100119	0.00049716	-0.0129889	-0.0110561	contained within EIF3D (-) , intron of EIF3D (-), region overlaps with 35.947712418300654% of EIF3D (-) , region overlaps with 6.5359477124183014% of EIF3D (-)	EIF3D (-)	0
22	41939980	41940856	877	2	0.00101941	0.00049716	-0.0136534	-0.0108013	region overlaps with 46.978335233751423% of POLR3H (-) , region overlaps with 51.653363740022805% of POLR3H (-) , region overlaps with 53.70581527936146% of POLR3H (-) , region overlaps with 54.846066134549595% of POLR3H (-) , region overlaps with 55.416191562143666% of POLR3H (-) , region overlaps with 55.644241733181296% of POLR3H (-) , region overlaps with 56.784492588369439% of POLR3H (-) , region overlaps with 72.063854047890544% of POLR3H (-)	POLR3H (-)	0
3	47125632	47125792	161	2	0.00077369	0.00049716	0.0135774	0.0114774	contained within SETD2 (-)	SETD2 (-)	0
3	48481268	48481756	489	2	0.0007377	0.00049716	-0.0090226	-0.0068657	contained within CCDC51 (-) , region overlaps with 12.883435582822086% of TMA7 (+) , region overlaps with 18.404907975460123% of TMA7 (+) , region overlaps with 42.740286298568506% of CCDC51 (-) , region overlaps with 46.012269938650306% of CCDC51 (-) , region overlaps with 49.897750511247445% of CCDC51 (-) , region overlaps with 53.783231083844584% of CCDC51 (-)	TMA7 (+)	0
3	52273292	52273296	5	2	0.00101377	0.00049716	-0.0046494	-0.0040299	contained within RP5-1157M23.2 (+)	RP5-1157M23.2 (+)	0
3	56501396	56501580	185	2	0.00053204	0.00049716	-0.0165141	-0.0110892	intron of ERC2 (-)	ERC2 (-)	0
3	57261520	57261976	457	2	0.00057423	0.00049716	-0.0052434	-0.0040036	region overlaps with 16.411378555798688% of APPL1 (+) , region overlaps with 24.070021881838073% of APPL1 (+) , region overlaps with 25.820568927789932% of APPL1 (+) , region overlaps with 35.010940919037196% of APPL1 (+) , region overlaps with 46.389496717724285% of APPL1 (+)	APPL1 (+)	0
3	57583076	57583744	669	2	0.00020486	0.00049716	-0.0091533	-0.0070059	contained within ARF4 (-) , region overlaps with 2.8400597907324365% of ARF4 (-) , region overlaps with 24.065769805680119% of ARF4 (-) , region overlaps with 3.1390134529147984% of ARF4 (-) , region overlaps with 33.183856502242151% of RP11-755B10.4 (+) , region overlaps with 34.230194319880418% of RP11-755B10.4 (+) , region overlaps with 45.291479820627799% of RP11-755B10.4 (+) , region overlaps with 8.5201793721973083% of ARF4 (-) , region overlaps with 9.1180866965620329% of ARF4 (-)	RP11-755B10.4 (+)	0
3	132378688	132378984	297	2	0.00061562	0.00049716	-0.0220292	-0.0131941	contained within ACAD11 (-) , contained within UBA5 (+) , intron of NPHP3 (-), intron of UBA5 (+), region overlaps with 0.67340067340067333% of ACAD11 (-) , region overlaps with 65.656565656565661% of UBA5 (+) , region overlaps with 74.074074074074076% of ACAD11 (-) , region overlaps with 75.084175084175087% of UBA5 (+) , region overlaps with 75.420875420875419% of ACAD11 (-) , region overlaps with 80.808080808080803% of ACAD11 (-) , region overlaps with 97.306397306397301% of ACAD11 (-)	UBA5 (+)	0
3	133524576	133524656	81	2	0.00074431	0.00049716	-0.0084442	-0.0069502	contained within SRPRB (+)	SRPRB (+)	0
3	170825168	170825168	1	2	0.00039667	0.00049716	0.0102944	0.00979934	intron of TNIK (-)	TNIK (-)	0
3	171559920	171560016	97	2	0.00041093	0.00049716	0.0127926	0.011932	region is 1123 bp upstream of TMEM212 (+)	TMEM212 (+)	1123
3	187463296	187463728	433	2	0.00012797	0.00049716	-0.0088911	-0.0083713	region overlaps with 51.039260969976908% of BCL6 (-)	BCL6 (-)	0
3	194969376	194969744	369	2	0.00063464	0.00049716	0.0141906	0.0130994	intron of XXYLT1 (-)	XXYLT1 (-)	0
4	1283396	1283667	272	2	0.0002846	0.00049716	-0.007379	-0.0071075	region overlaps with 10.661764705882353% of MAEA (+)	MAEA (+)	0
4	4388611	4389509	899	2	0.00227786	0.00049716	-0.0080279	-0.0061594	contained within NSG1 (+) , region overlaps with 75.41713014460511% of NSG1 (+) , region overlaps with 82.758620689655174% of NSG1 (+)	NSG1 (+)	0
4	17782852	17783356	505	2	0.00083005	0.00049716	-0.0203936	-0.0183024	region overlaps with 56.435643564356432% of FAM184B (-)	FAM184B (-)	0
4	25162288	25162352	65	2	0.00082221	0.00049716	-0.0104175	-0.0087675	contained within PI4K2B (+) , region overlaps with 90.769230769230774% of PI4K2B (+)	PI4K2B (+)	0
4	44727928	44728764	837	2	0.00093149	0.00049716	-0.0133289	-0.0110068	region overlaps with 73.357228195937878% of GNPDA2 (-) , region overlaps with 75.98566308243727% of GNPDA2 (-) , region overlaps with 78.972520908004782% of GNPDA2 (-) , region overlaps with 81.123058542413389% of GNPDA2 (-) , region overlaps with 81.959378733572279% of GNPDA2 (-)	GNPDA2 (-)	0
4	77325016	77325800	785	2	0.00159204	0.00049716	0.0211586	0.0195746	intron of CCDC158 (-)	CCDC158 (-)	0
4	83812368	83812512	145	2	0.00067634	0.00049716	-0.0041334	-0.0036544	intron of SEC31A (-), region overlaps with 18.620689655172416% of SEC31A (-) , region overlaps with 23.448275862068964% of SEC31A (-) , region overlaps with 33.103448275862071% of SEC31A (-) , region overlaps with 36.551724137931032% of SEC31A (-)	SEC31A (-)	0
4	84457256	84457664	409	2	0.00024813	0.00049716	-0.0119219	-0.0079305	contained within AGPAT9 (+) , region overlaps with 24.69437652811736% of AGPAT9 (+) , region overlaps with 50.122249388753062% of AGPAT9 (+) , region overlaps with 98.777506112469439% of AGPAT9 (+)	AGPAT9 (+)	0
4	99388848	99389168	321	2	0.00011168	0.00049716	-0.0128269	-0.0114993	region is 2350 bp downstream of TSPAN5 (-)	TSPAN5 (-)	2350
4	113152256	113152880	625	2	0.00097147	0.00049716	-0.012617	-0.007947	region overlaps with 79.679999999999993% of RP11-73K9.2 (-)	RP11-73K9.2 (-)	0
4	113557944	113558552	609	2	0.00069612	0.00049716	-0.0085267	-0.0059099	region overlaps with 12.479474548440066% of C4orf21 (-) , region overlaps with 18.390804597701148% of C4orf21 (-) , region overlaps with 19.21182266009852% of C4orf21 (-) , region overlaps with 20.361247947454846% of C4orf21 (-) , region overlaps with 33.333333333333329% of C4orf21 (-) , region overlaps with 33.497536945812804% of LARP7 (+) , region overlaps with 34.318555008210183% of C4orf21 (-) , region overlaps with 35.467980295566505% of LARP7 (+) , region overlaps with 38.095238095238095% of LARP7 (+) , region overlaps with 44.334975369458128% of LARP7 (+) , region overlaps with 44.499178981937604% of LARP7 (+) , region overlaps with 47.619047619047613% of LARP7 (+) , region overlaps with 71.100164203612479% of LARP7 (+)	LARP7 (+)	0
5	64858848	64859000	153	2	3.59e-05	0.00049716	-0.0248136	-0.0189776	intron of RPS23P5 (-), region overlaps with 67.973856209150327% of CENPK (-) , region overlaps with 69.281045751633982% of CENPK (-) , region overlaps with 70.588235294117652% of CENPK (-) , region overlaps with 76.470588235294116% of CENPK (-) , region overlaps with 82.35294117647058% of CENPK (-) , region overlaps with 97.385620915032675% of CENPK (-) , region overlaps with 99.346405228758172% of CENPK (-)	CENPK (-)	0
5	71616008	71616504	497	2	0.00093359	0.00049716	-0.0070646	-0.005642	intron of RPS23P5 (-), region overlaps with 10.46277665995976% of MRPS27 (-) , region overlaps with 11.87122736418511% of MRPS27 (-) , region overlaps with 12.072434607645874% of MRPS27 (-) , region overlaps with 15.291750503018109% of MRPS27 (-) , region overlaps with 16.498993963782695% of MRPS27 (-) , region overlaps with 2.4144869215291749% of MRPS27 (-) , region overlaps with 56.136820925553323% of PTCD2 (+) , region overlaps with 56.338028169014088% of PTCD2 (+) , region overlaps with 58.350100603621733% of PTCD2 (+) , region overlaps with 6.0362173038229372% of MRPS27 (-) , region overlaps with 60.764587525150901% of PTCD2 (+) , region overlaps with 61.368209255533202% of PTCD2 (+) , region overlaps with 62.374245472837018% of PTCD2 (+) , region overlaps with 62.575452716297789% of PTCD2 (+) , region overlaps with 8.6519114688128766% of MRPS27 (-) , region overlaps with 9.8591549295774641% of MRPS27 (-) , region overlaps with 93.963782696177063% of MRPS27 (-)	PTCD2 (+)	0
5	98104272	98104872	601	2	0.00121721	0.00049716	-0.0056443	-0.0043407	region overlaps with 86.356073211314481% of RGMB (+)	RGMB (+)	0
5	114631944	114632392	449	2	0.00051634	0.00049716	-0.0103357	-0.0081843	contained within CCDC112 (-) , region overlaps with 5.1224944320712691% of CCDC112 (-) , region overlaps with 84.187082405345208% of CCDC112 (-) , region overlaps with 99.777282850779514% of CCDC112 (-)	CCDC112 (-)	0
5	130971120	130971504	385	2	0.00105561	0.00049716	-0.0081177	-0.0078661	intron of CTC-432M15.3 (-)	CTC-432M15.3 (-)	0
5	173415632	173415968	337	2	0.00069241	0.00049716	0.0305524	0.0271164	intron of C5orf47 (+)	C5orf47 (+)	0
5	178021488	178022016	529	2	0.00021582	0.00049716	0.0615068	0.0376058	region is 7649 bp downstream of CLK4 (-)	CLK4 (-)	7649
6	29274620	29275336	717	2	0.00051468	0.00049716	0.0322508	0.0248985	contained within OR14J1 (+)	OR14J1 (+)	0
6	31620788	31621148	361	2	0.00038647	0.00049716	-0.0065895	-0.0057145	intron of APOM (+)	APOM (+)	0
6	31648650	31648670	21	2	0.00052503	0.00049716	-0.0096104	-0.0091866	intron of LY6G5C (-)	LY6G5C (-)	0
6	31830560	31830896	337	2	0.0003215	0.00049716	-0.0112521	-0.0088818	region overlaps with 12.166172106824925% of NEU1 (-) , region overlaps with 37.091988130563799% of NEU1 (-) , region overlaps with 4.4510385756676563% of NEU1 (-) , region overlaps with 7.1216617210682491% of NEU1 (-)	NEU1 (-)	0
6	32133978	32134620	643	2	0.00152117	0.00049716	0.0207824	0.0150723	contained within EGFL8 (+) , contained within PPT2-EGFL8 (+) , region overlaps with 45.101088646967341% of PPT2-EGFL8 (+) , region overlaps with 5.4432348367029553% of PPT2 (+) , region overlaps with 5.4432348367029553% of PPT2-EGFL8 (+) , region overlaps with 8.2426127527216178% of PPT2-EGFL8 (+)	EGFL8 (+)	0
6	32357070	32357100	31	2	0.0008844	0.00049716	0.015583	0.0144612	region is 1187 bp upstream of HCG23 (+)	HCG23 (+)	1187
6	32821300	32822030	731	2	0.00184938	0.00049716	-0.0068586	-0.005531	intron of PSMB9 (+), region overlaps with 12.722298221614228% of PSMB9 (+) , region overlaps with 14.500683994528044% of PSMB9 (+) , region overlaps with 62.517099863201096% of TAP1 (-)	PSMB9 (+)	0
6	32937376	32937456	81	2	0.00049162	0.00049716	-0.0120137	-0.0096581	intron of BRD2 (+)	BRD2 (+)	0
6	32939664	32940384	721	2	0.0008844	0.00049716	-0.0188417	-0.0122575	contained within BRD2 (+) , intron of BRD2 (+), region overlaps with 22.607489597780862% of BRD2 (+) , region overlaps with 23.023578363384189% of BRD2 (+) , region overlaps with 32.038834951456316% of BRD2 (+) , region overlaps with 35.506241331484048% of BRD2 (+) , region overlaps with 54.230235783633837% of BRD2 (+) , region overlaps with 75.31206657420249% of XXbac-BPG181M17.6 (-)	BRD2 (+)	0
6	33167744	33168666	923	2	0.00123629	0.00049716	-0.00469	-0.0045967	region overlaps with 1.8418201516793065% of SLC39A7 (+) , region overlaps with 48.212351029252439% of SLC39A7 (+) , region overlaps with 6.9339111592632712% of SLC39A7 (+) , region overlaps with 70.314192849404122% of RXRB (-) , region overlaps with 72.806067172264349% of RXRB (-) , region overlaps with 74.864572047670634% of RXRB (-) , region overlaps with 78.331527627302279% of RXRB (-) , region overlaps with 96.208017334777892% of RXRB (-)	SLC39A7 (+)	0
6	33239456	33239490	35	2	0.00048935	0.00049716	-0.0102012	-0.0079096	contained within VPS52 (-) , intron of VPS52 (-)	VPS52 (-)	0
6	34216852	34216920	69	2	0.00043408	0.00049716	-0.0275915	-0.0172056	contained within C6orf1 (-)	C6orf1 (-)	0
6	52930104	52930356	253	2	0.00045122	0.00049716	-0.0059165	-0.004639	intron of FBXO9 (+), region overlaps with 39.525691699604742% of FBXO9 (+) , region overlaps with 43.873517786561266% of FBXO9 (+)	FBXO9 (+)	0
6	108439144	108439512	369	2	0.00099967	0.00049716	-0.0103293	-0.0090343	intron of OSTM1 (-)	OSTM1 (-)	0
6	119031920	119032008	89	2	0.00057011	0.00049716	0.0154475	0.0143344	region is 46235 bp upstream of CEP85L (-)	CEP85L (-)	46235
6	134158176	134158296	121	2	0.00052503	0.00049716	0.0106692	0.00988881	intron of RP3-323P13.2 (-), intron of RP4-662A9.2 (+)	RP4-662A9.2 (+)	0
6	137579488	137580432	945	2	0.00035029	0.00049716	0.0238517	0.0212297	region is 38901 bp upstream of IFNGR1 (-)	IFNGR1 (-)	38901
6	167276272	167276352	81	2	0.0004111	0.00049716	-0.005796	-0.0053087	intron of RP11-514O12.4 (-), intron of RPS6KA2 (-)	RP11-514O12.4 (-)	0
6	168132816	168132832	17	2	0.00028282	0.00049716	0.0251271	0.0241947	region is 34931 bp downstream of RP3-431P23.2 (-)	RP3-431P23.2 (-)	34931
7	93190184	93190464	281	2	0.00092062	0.00049716	-0.0502583	-0.0156243	intron of CALCR (-)	CALCR (-)	0
7	94536984	94537344	361	2	0.00029066	0.00049716	-0.0119817	-0.0086923	contained within PPP1R9A (+) , intron of PPP1R9A (+), region overlaps with 18.005540166204987% of PPP1R9A (+) , region overlaps with 99.16897506925207% of PPP1R9A (+)	PPP1R9A (+)	0
7	99717192	99717640	449	2	0.00105084	0.00049716	-0.0122445	-0.0086261	intron of RP11-506M12.1 (-), region overlaps with 14.03118040089087% of CNPY4 (+) , region overlaps with 61.024498886414257% of TAF6 (-) , region overlaps with 90.200445434298445% of CNPY4 (+)	CNPY4 (+)	0
7	100493520	100493848	329	2	0.00066879	0.00049716	-0.0059143	-0.0048988	contained within ACHE (-) , intron of ACHE (-), region overlaps with 1.21580547112462% of ACHE (-) , region overlaps with 6.9908814589665651% of ACHE (-) , region overlaps with 71.428571428571431% of ACHE (-)	ACHE (-)	0
7	107801616	107801648	33	2	0.00052956	0.00049716	0.0148978	0.0143926	intron of NRCAM (-)	NRCAM (-)	0
7	120628656	120628672	17	2	0.00115759	0.00049716	-0.0177469	-0.0125038	region is 59 bp upstream of CPED1 (+)	CPED1 (+)	59
7	128784648	128784712	65	2	0.00016146	0.00049716	-0.0123665	-0.0121469	TSPAN33, (+)	TSPAN33 (+)	0
7	158622896	158623120	225	2	0.00113889	0.00049716	-0.0136584	-0.0092277	region overlaps with 22.222222222222221% of ESYT2 (-)	ESYT2 (-)	0
8	1626307	1626555	249	2	0.00141577	0.00049716	0.029387	0.0203112	contained within DLGAP2 (+) , region overlaps with 36.144578313253014% of DLGAP2 (+) , region overlaps with 7.6305220883534144% of DLGAP2 (+)	DLGAP2 (+)	0
8	10988264	10989105	842	2	0.00175325	0.00049716	0.0833938	0.0499665	intron of XKR6 (-)	XKR6 (-)	0
8	11324435	11325356	922	2	0.00246619	0.00049716	-0.0151317	-0.0132135	intron of FAM167A (-), region overlaps with 72.668112798264644% of FAM167A (-)	FAM167A (-)	0
8	49468688	49468800	113	2	0.00112829	0.00049716	-0.0075098	-0.0057703	contained within RP11-567J20.2 (-) , intron of RP11-770E5.1 (+)	RP11-567J20.2 (-)	0
8	67417792	67417872	81	2	0.00085623	0.00049716	0.0154575	0.013248	intron of C8orf46 (+)	C8orf46 (+)	0
8	70745464	70745600	137	2	0.00087821	0.00049716	-0.0080137	-0.0057819	contained within SLCO5A1 (-) , intron of SLCO5A1 (-)	SLCO5A1 (-)	0
8	71581440	71581600	161	2	0.00085623	0.00049716	-0.0047761	-0.0039509	XKR9, (+)	XKR9 (+)	0
9	976802	977109	308	2	0.00108473	0.00049716	-0.0192931	-0.0115967	region overlaps with 47.402597402597401% of DMRT3 (+)	DMRT3 (+)	0
9	10612844	10613522	679	2	0.00103159	0.00049716	-0.0305214	-0.0217553	region overlaps with 47.275405007363766% of RP11-87N24.2 (+)	RP11-87N24.2 (+)	0
9	35079988	35080144	157	2	0.00103159	0.00049716	-0.0131108	-0.0091215	region overlaps with 17.197452229299362% of FANCG (-)	FANCG (-)	0
9	95571184	95571656	473	2	0.00082477	0.00049716	-0.0217742	-0.0131183	region is 14 bp upstream of ANKRD19P (+)	ANKRD19P (+)	14
9	98270848	98270976	129	2	0.00108473	0.00049716	-0.0063244	-0.0048782	intron of PTCH1 (-), region overlaps with 75.193798449612402% of PTCH1 (-)	PTCH1 (-)	0
9	99616512	99616784	273	2	0.00103159	0.00049716	-0.0145081	-0.009129	intron of ZNF782 (-), region overlaps with 17.948717948717949% of ZNF782 (-) , region overlaps with 48.35164835164835% of ZNF782 (-) , region overlaps with 95.238095238095227% of ZNF782 (-)	ZNF782 (-)	0
9	130497360	130497616	257	2	0.0011286	0.00049716	-0.0545802	-0.0292416	region overlaps with 76.264591439688715% of TOR2A (-) , region overlaps with 82.879377431906619% of TOR2A (-) , region overlaps with 83.657587548638134% of TOR2A (-) , region overlaps with 88.715953307392994% of TOR2A (-) , region overlaps with 91.050583657587552% of TOR2A (-) , region overlaps with 92.607003891050582% of TOR2A (-) , region overlaps with 95.719844357976655% of TOR2A (-)	TOR2A (-)	0
9	131486528	131486688	161	2	0.00082477	0.00049716	-0.0135103	-0.008697	region is 36 bp upstream of RP11-545E17.3 (+)	RP11-545E17.3 (+)	36
9	133454368	133454848	481	2	0.00129612	0.00049716	-0.0042649	-0.0040041	contained within FUBP3 (+)	FUBP3 (+)	0
X	153523344	153523760	417	2	0.00090358	0.00049716	0.0403349	0.0251242	contained within TEX28 (-) , region overlaps with 28.776978417266186% of TEX28 (-) , region overlaps with 53.237410071942449% of TEX28 (-)	TEX28 (-)	0
19	15560731	15560964	234	2	0.00062999	0.00049717	-0.0117435	-0.0078702	region overlaps with 14.102564102564102% of WIZ (-)	WIZ (-)	0
1	3664586	3664680	95	2	0.00110222	0.00049717	0.0417096	0.0311149	region is 1783 bp upstream of TP73-AS1 (-)	TP73-AS1 (-)	1783
1	26564986	26565342	357	2	0.0011427	0.00049717	-0.0418455	-0.0150142	intron of CEP85 (+)	CEP85 (+)	0
1	228327456	228327744	289	2	0.00105371	0.00049717	-0.0081806	-0.0067519	region overlaps with 28.373702422145332% of GUK1 (+)	GUK1 (+)	0
10	70883952	70884200	249	2	0.00146242	0.00049717	-0.0173771	-0.0116104	contained within VPS26A (+) , region overlaps with 79.518072289156621% of VPS26A (+) , region overlaps with 79.91967871485943% of VPS26A (+) , region overlaps with 93.574297188755011% of VPS26A (+)	VPS26A (+)	0
11	47270564	47270668	105	2	0.00145382	0.00049717	-0.0199337	-0.0198376	intron of NR1H3 (+)	NR1H3 (+)	0
13	24462978	24463656	679	2	0.00232538	0.00049717	-0.0227339	-0.0199485	region overlaps with 82.621502209131066% of MIPEP (-) , region overlaps with 85.714285714285708% of MIPEP (-) , region overlaps with 9.5729013254786466% of C1QTNF9B-AS1 (+) , region overlaps with 92.636229749631809% of C1QTNF9B-AS1 (+)	C1QTNF9B-AS1 (+)	0
15	40074984	40075188	205	2	0.0012294	0.00049717	-0.0173189	-0.0116977	contained within RP11-37C7.3 (+) , intron of RP11-37C7.1 (-), region overlaps with 23.902439024390244% of FSIP1 (-)	RP11-37C7.3 (+)	0
15	75871728	75871728	1	2	0.00105565	0.00049717	-0.004615	-0.0041897	intron of CTD-2323K18.1 (-)	CTD-2323K18.1 (-)	0
17	1627862	1628155	294	2	0.00121808	0.00049717	-0.0080574	-0.0058015	contained within WDR81 (+) , intron of WDR81 (+), region overlaps with 58.503401360544217% of WDR81 (+)	WDR81 (+)	0
17	21279874	21280288	415	2	0.00137769	0.00049717	-0.0064523	-0.0055479	contained within KCNJ12 (+)	KCNJ12 (+)	0
18	33709448	33709864	417	2	0.00163006	0.00049717	-0.0134514	-0.0086458	contained within ELP2 (+) , region overlaps with 0.71942446043165476% of ELP2 (+) , region overlaps with 0.95923261390887282% of ELP2 (+) , region overlaps with 1.6786570743405276% of ELP2 (+) , region overlaps with 1.9184652278177456% of ELP2 (+) , region overlaps with 2.6378896882494005% of ELP2 (+) , region overlaps with 5.275779376498801% of ELP2 (+) , region overlaps with 7.434052757793765% of ELP2 (+)	ELP2 (+)	0
18	61637300	61637936	637	2	0.00205236	0.00049717	-0.0159836	-0.0100656	contained within SERPINB8 (+) , intron of HMSD (+), region overlaps with 31.083202511773937% of SERPINB8 (+) , region overlaps with 71.271585557299844% of SERPINB8 (+) , region overlaps with 91.679748822605973% of SERPINB8 (+) , region overlaps with 97.645211930926209% of SERPINB8 (+)	SERPINB8 (+)	0
18	67873128	67873344	217	2	0.00157079	0.00049717	-0.0063077	-0.0051559	region overlaps with 25.345622119815669% of RTTN (-)	RTTN (-)	0
19	2270298	2270807	510	2	0.00160702	0.00049717	-0.0238231	-0.0147495	contained within OAZ1 (+) , intron of OAZ1 (+), region overlaps with 29.803921568627452% of OAZ1 (+)	OAZ1 (+)	0
19	10676722	10676846	125	2	0.00146692	0.00049717	-0.0046035	-0.0042886	region is 37 bp upstream of KRI1 (-)	KRI1 (-)	37
19	58892560	58893476	917	2	0.00321778	0.00049717	0.0335368	0.01203	region is 132 bp upstream of ZNF837 (-)	ZNF837 (-)	132
2	24232848	24232974	127	2	0.00133036	0.00049717	-0.0077423	-0.0066938	region overlaps with 18.897637795275589% of MFSD2B (+) , region overlaps with 6.2992125984251963% of MFSD2B (+)	MFSD2B (+)	0
2	105654304	105654424	121	2	0.00124567	0.00049717	-0.0063003	-0.0060128	intron of AC010884.1 (-)	AC010884.1 (-)	0
22	39268508	39268832	325	2	0.00119624	0.00049717	-0.0034257	-0.0033717	region is 253 bp upstream of CBX6 (-)	CBX6 (-)	253
3	24536328	24536474	147	2	0.0012501	0.00049717	-0.0067567	-0.0060476	contained within THRB (-) , intron of THRB (-), intron of THRB-AS1 (+), region overlaps with 86.394557823129247% of THRB (-)	THRB-AS1 (+)	0
3	33701148	33701224	77	2	0.00136937	0.00049717	-0.0149639	-0.0124718	intron of CLASP2 (-), region overlaps with 23.376623376623375% of CLASP2 (-)	CLASP2 (-)	0
3	183898688	183898896	209	2	0.00133353	0.00049717	0.0178389	0.0176302	contained within AP2M1 (+) , intron of AP2M1 (+), intron of EIF2B5 (+), region overlaps with 8.133971291866029% of AP2M1 (+)	AP2M1 (+)	0
5	42424356	42424960	605	2	0.00153319	0.00049717	-0.0056362	-0.0050393	intron of GHR (+), intron of RPS23P5 (-), region overlaps with 56.36363636363636% of GHR (+)	GHR (+)	0
5	73980440	73980936	497	2	0.00150347	0.00049717	-0.0076028	-0.0017967	intron of HEXB (+), intron of RPS23P5 (-)	HEXB (+)	0
5	159846112	159846240	129	2	0.0013006	0.00049717	-0.0052595	-0.0043085	contained within SLU7 (-) , intron of SLU7 (-)	SLU7 (-)	0
5	179285184	179286128	945	2	0.0034346	0.00049717	-0.0517934	-0.0310799	intron of C5orf45 (-), region overlaps with 12.275132275132275% of CTC-241N9.1 (+) , region overlaps with 65.079365079365076% of C5orf45 (-) , region overlaps with 66.031746031746025% of C5orf45 (-) , region overlaps with 66.243386243386254% of C5orf45 (-) , region overlaps with 66.349206349206341% of C5orf45 (-) , region overlaps with 67.195767195767203% of C5orf45 (-) , region overlaps with 68.994708994709001% of C5orf45 (-) , region overlaps with 69.417989417989418% of C5orf45 (-) , region overlaps with 69.523809523809518% of C5orf45 (-) , region overlaps with 70.05291005291005% of C5orf45 (-) , region overlaps with 70.264550264550266% of C5orf45 (-) , region overlaps with 71.746031746031747% of C5orf45 (-) , region overlaps with 74.603174603174608% of C5orf45 (-)	CTC-241N9.1 (+)	0
6	36410536	36410952	417	2	0.00120519	0.00049717	-0.0045849	-0.004194	region overlaps with 31.654676258992804% of PXT1 (-) , region overlaps with 33.093525179856115% of KCTD20 (+) , region overlaps with 33.573141486810556% of KCTD20 (+) , region overlaps with 35.491606714628297% of KCTD20 (+) , region overlaps with 37.170263788968825% of KCTD20 (+) , region overlaps with 38.129496402877699% of KCTD20 (+) , region overlaps with 39.328537170263786% of KCTD20 (+) , region overlaps with 40.52757793764988% of KCTD20 (+) , region overlaps with 98.081534772182252% of KCTD20 (+)	KCTD20 (+)	0
1	8155696	8156318	623	2	0.00056009	0.00049739	0.0111782	0.0106008	intron of RP11-431K24.1 (+)	RP11-431K24.1 (+)	0
1	27693236	27693340	105	2	0.00108515	0.00049739	-0.01282	-0.011532	contained within MAP3K6 (-)	MAP3K6 (-)	0
11	94244936	94245728	793	2	0.00172119	0.00049739	0.0135413	0.00483199	region is 19 bp upstream of LINC01171 (+)	LINC01171 (+)	19
14	65215912	65216004	93	2	0.00075948	0.00049739	0.013223	0.0122522	contained within SPTB (-)	SPTB (-)	0
17	30677038	30677090	53	2	0.00034285	0.00049739	-0.0090191	-0.0073566	intron of RP11-227G15.3 (+), region overlaps with 11.320754716981133% of C17orf75 (-)	C17orf75 (-)	0
19	12845012	12845367	356	2	0.00033909	0.00049739	-0.0057488	-0.0056169	contained within C19orf43 (-)	C19orf43 (-)	0
20	45035376	45035412	37	2	0.00077473	0.00049739	-0.0130602	-0.0091571	intron of ELMO2 (-)	ELMO2 (-)	0
3	49591628	49591748	121	2	0.00121117	0.00049739	-0.0234966	-0.0139256	contained within BSN-AS2 (-)	BSN-AS2 (-)	0
6	150263040	150263488	449	2	0.0004111	0.00049739	-0.0116647	-0.0076987	region overlaps with 78.619153674832958% of ULBP2 (+)	ULBP2 (+)	0
7	111846696	111846912	217	2	0.00052956	0.00049739	-0.0060059	-0.0056907	contained within ZNF277 (+) , region overlaps with 72.350230414746548% of ZNF277 (+) , region overlaps with 73.732718894009224% of ZNF277 (+) , region overlaps with 74.193548387096769% of ZNF277 (+) , region overlaps with 75.115207373271886% of ZNF277 (+)	ZNF277 (+)	0
8	103251128	103251432	305	2	0.00108315	0.00049739	-0.0169719	-0.0128409	region overlaps with 13.442622950819672% of RRM2B (-) , region overlaps with 72.131147540983605% of RRM2B (-)	RRM2B (-)	0
4	79101984	79102912	929	2	0.00320872	0.00049739	0.0148502	0.0122932	intron of FRAS1 (+), region overlaps with 96.124865446716896% of SERBP1P5 (-)	SERBP1P5 (-)	0
1	86174152	86174160	9	2	0.00057125	0.00049742	-0.008212	-0.0072438	region is 50 bp upstream of ZNHIT6 (-)	ZNHIT6 (-)	50
1	145530864	145530928	65	2	0.0009529	0.00049748	0.0156544	0.0134559	contained within ITGA10 (+)	ITGA10 (+)	0
18	9102417	9102421	5	2	0.00075744	0.00049748	-0.0134765	-0.0110936	region is 207 bp upstream of NDUFV2 (+)	NDUFV2 (+)	207
19	36980704	36980728	25	2	0.00037182	0.00049753	-0.0121701	-0.0086801	contained within CTD-2630F21.1 (+) , contained within ZNF566 (-)	CTD-2630F21.1 (+)	0
3	17784398	17784872	475	2	0.00049531	0.00049753	-0.0180517	-0.0120719	intron of TBC1D5 (-)	TBC1D5 (-)	0
X	18710912	18711220	309	2	0.00104604	0.00049753	0.0298909	0.0201853	intron of PPEF1 (+)	PPEF1 (+)	0
10	52611404	52612020	617	2	0.00211565	0.00049754	-0.0385228	-0.0096926	intron of A1CF (-)	A1CF (-)	0
3	179322448	179322656	209	2	0.00136937	0.00049754	-0.0045843	-0.0042213	region overlaps with 13.397129186602871% of NDUFB5 (+) , region overlaps with 20.574162679425836% of NDUFB5 (+) , region overlaps with 25.358851674641148% of NDUFB5 (+) , region overlaps with 27.751196172248804% of NDUFB5 (+) , region overlaps with 28.708133971291865% of NDUFB5 (+) , region overlaps with 32.535885167464116% of NDUFB5 (+) , region overlaps with 37.320574162679428% of NDUFB5 (+) , region overlaps with 79.904306220095691% of NDUFB5 (+) , region overlaps with 85.645933014354071% of NDUFB5 (+)	NDUFB5 (+)	0
11	72740384	72741248	865	2	0.00013314	0.00049766	0.0175603	0.0144748	intron of FCHSD2 (-)	FCHSD2 (-)	0
9	90112592	90112616	25	2	0.00083917	0.00049766	-0.0068981	-0.0054527	intron of DAPK1 (+), region overlaps with 84.0% of DAPK1 (+)	DAPK1 (+)	0
1	23688468	23689032	565	2	0.00093531	0.00049777	0.0116111	0.00967131	contained within ZNF436 (-)	ZNF436 (-)	0
1	112162384	112162392	9	2	0.00103368	0.00049777	-0.006533	-0.0051559	intron of RAP1A (+)	RAP1A (+)	0
1	165796656	165796656	1	2	0.00109706	0.00049777	-0.0094201	-0.0080079	intron of TMCO1 (-)	TMCO1 (-)	0
10	74856824	74856976	153	2	0.00144205	0.00049777	-0.0056498	-0.0050594	region is 826 bp downstream of RP11-344N10.5 (-)	RP11-344N10.5 (-)	826
11	94227184	94227320	137	2	0.00060884	0.00049777	-0.0184466	-0.0123863	contained within ANKRD49 (+) , region overlaps with 91.970802919708035% of ANKRD49 (+)	ANKRD49 (+)	0
12	56727512	56727724	213	2	0.00110383	0.00049777	-0.0289262	-0.0179965	contained within PAN2 (-) , region overlaps with 10.7981220657277% of PAN2 (-) , region overlaps with 7.981220657276995% of PAN2 (-) , region overlaps with 99.061032863849761% of PAN2 (-)	PAN2 (-)	0
15	63449716	63449912	197	2	0.00075739	0.00049777	-0.007063	-0.0060089	contained within RPS27L (-) , intron of RPS27L (-)	RPS27L (-)	0
17	7145208	7146054	847	2	0.00238278	0.00049777	-0.0116528	-0.0084274	contained within GABARAP (-) , intron of CTD-2545G14.7 (-), region overlaps with 31.759149940968122% of GABARAP (-) , region overlaps with 43.09327036599764% of GABARAP (-) , region overlaps with 55.608028335301064% of GABARAP (-) , region overlaps with 66.11570247933885% of GABARAP (-)	GABARAP (-)	0
17	78939672	78940160	489	2	0.00113803	0.00049777	0.00824783	0.00799394	contained within RPTOR (+) , region overlaps with 24.948875255623722% of CTD-2561B21.5 (-)	CTD-2561B21.5 (-)	0
2	201729360	201729680	321	2	0.00022595	0.00049777	-0.0049736	-0.0041388	region overlaps with 17.445482866043612% of CLK1 (-) , region overlaps with 19.937694704049843% of CLK1 (-) , region overlaps with 6.5420560747663545% of CLK1 (-) , region overlaps with 6.8535825545171329% of CLK1 (-) , region overlaps with 7.1651090342679122% of CLK1 (-) , region overlaps with 8.4112149532710276% of CLK1 (-)	CLK1 (-)	0
20	35089596	35090504	909	2	0.00307965	0.00049777	-0.0108949	-0.0076919	intron of DLGAP4 (+), region overlaps with 39.053905390539057% of DLGAP4 (+) , region overlaps with 67.106710671067106% of DLGAP4 (+) , region overlaps with 68.426842684268436% of DLGAP4 (+) , region overlaps with 68.646864686468646% of DLGAP4 (+) , region overlaps with 69.746974697469739% of DLGAP4 (+) , region overlaps with 84.048404840484054% of DLGAP4 (+)	DLGAP4 (+)	0
4	39639624	39639724	101	2	0.00064844	0.00049777	-0.0164928	-0.0121892	intron of SMIM14 (-)	SMIM14 (-)	0
4	71553880	71553896	17	2	0.00100113	0.00049777	-0.0051302	-0.0046624	region is 300 bp upstream of UTP3 (+)	UTP3 (+)	300
5	65222292	65222348	57	2	0.00086156	0.00049777	-0.0260742	-0.0164828	intron of RPS23P5 (-), region overlaps with 80.701754385964904% of ERBB2IP (+)	ERBB2IP (+)	0
5	110074296	110074576	281	2	0.00085289	0.00049777	-0.0080447	-0.007077	contained within TMEM232 (-) , intron of SLC25A46 (+)	SLC25A46 (+)	0
6	18264720	18264838	119	2	0.0006472	0.00049777	-0.0034266	-0.0032978	contained within DEK (-) , region overlaps with 40.336134453781511% of DEK (-) , region overlaps with 45.378151260504204% of DEK (-)	DEK (-)	0
6	24911192	24911328	137	2	0.00054126	0.00049777	-0.0159565	-0.0122489	intron of FAM65B (-), region overlaps with 3.6496350364963499% of FAM65B (-)	FAM65B (-)	0
6	26027160	26027532	373	2	6.95e-05	0.00049777	-0.0116395	-0.0091506	region overlaps with 86.327077747989279% of HIST1H4B (-)	HIST1H4B (-)	0
6	31055472	31055486	15	2	0.00062034	0.00049777	-0.0083894	-0.0078772	region is 4585 bp downstream of RNU6-1133P (+)	RNU6-1133P (+)	4585
6	32158196	32158224	29	2	0.00087835	0.00049777	-0.0147122	-0.0094594	region is 319 bp downstream of GPSM3 (-)	GPSM3 (-)	319
8	110656392	110657184	793	2	0.00213191	0.00049777	-0.0332186	-0.0188295	contained within RP11-422N16.3 (+) , contained within SYBU (-) , intron of SYBU (-), region overlaps with 77.931904161412362% of SYBU (-) , region overlaps with 82.723833543505677% of SYBU (-)	RP11-422N16.3 (+)	0
9	100745728	100746256	529	2	0.00090609	0.00049777	-0.010196	-0.0071428	contained within ANP32B (+)	ANP32B (+)	0
19	3047669	3047762	94	2	0.00146692	0.00049777	-0.0229318	-0.0178316	region is 5146 bp upstream of AC005944.2 (+)	AC005944.2 (+)	5146
6	17281498	17282284	787	2	0.00253015	0.00049777	-0.0063403	-0.005978	region overlaps with 44.34561626429479% of RBM24 (+) , region overlaps with 89.961880559085145% of RBM24 (+)	RBM24 (+)	0
11	122850224	122850976	753	2	0.00153654	0.00049791	-0.016552	-0.0101269	intron of BSX (-)	BSX (-)	0
15	42500504	42500600	97	2	0.00105565	0.00049791	-0.0119565	-0.010646	region overlaps with 12.371134020618557% of VPS39 (-) , region overlaps with 3.0927835051546393% of VPS39 (-)	VPS39 (-)	0
16	3096092	3096660	569	2	0.00198983	0.00049792	-0.0047664	-0.0039634	region is 22 bp upstream of MMP25 (+)	MMP25 (+)	22
12	2902218	2902790	573	2	0.0012568	0.00049813	0.0176943	0.0141106	intron of CBX3P4 (-)	CBX3P4 (-)	0
12	132512704	132512944	241	2	0.00106805	0.00049813	0.0172612	0.0146331	contained within EP400 (+)	EP400 (+)	0
13	28025208	28025300	93	2	0.00089425	0.00049813	-0.0142376	-0.0106158	region is 871 bp upstream of MTIF3 (-)	MTIF3 (-)	871
14	50998920	50999548	629	2	0.00136792	0.00049813	-0.0182945	-0.0114684	intron of MAP4K5 (-), region overlaps with 43.243243243243242% of MAP4K5 (-) , region overlaps with 51.192368839427658% of ATL1 (+) , region overlaps with 65.023847376788552% of MAP4K5 (-) , region overlaps with 72.337042925278212% of MAP4K5 (-)	ATL1 (+)	0
15	41522920	41523172	253	2	0.00105565	0.00049813	-0.0152818	-0.0098938	region overlaps with 53.754940711462453% of CHP1 (+) , region overlaps with 9.0909090909090917% of EXD1 (-)	CHP1 (+)	0
15	78832704	78833176	473	2	0.00039857	0.00049813	-0.0062222	-0.0053665	region overlaps with 21.141649048625794% of PSMA4 (+) , region overlaps with 4.439746300211417% of PSMA4 (+) , region overlaps with 75.475687103594083% of PSMA4 (+) , region overlaps with 77.801268498942918% of PSMA4 (+) , region overlaps with 79.069767441860463% of PSMA4 (+) , region overlaps with 79.492600422832979% of PSMA4 (+) , region overlaps with 82.663847780126858% of PSMA4 (+) , region overlaps with 83.509513742071888% of PSMA4 (+) , region overlaps with 86.257928118393238% of PSMA4 (+) , region overlaps with 87.526427061310784% of PSMA4 (+) , region overlaps with 89.217758985200845% of PSMA4 (+) , region overlaps with 90.909090909090907% of PSMA4 (+)	PSMA4 (+)	0
16	2273332	2273440	109	2	0.00075006	0.00049813	-0.0085377	-0.0082154	region is 127 bp upstream of E4F1 (+)	E4F1 (+)	127
16	22385924	22386316	393	2	0.00074364	0.00049813	-0.0064109	-0.0061009	contained within CDR2 (-) , intron of CDR2 (-), region overlaps with 27.735368956743002% of RP11-21M24.2 (+) , region overlaps with 34.860050890585242% of RP11-21M24.2 (+) , region overlaps with 4.0712468193384224% of CDR2 (-)	RP11-21M24.2 (+)	0
22	41032716	41033160	445	2	0.0005822	0.00049813	-0.0051421	-0.0043995	region is 36328 bp downstream of GAPDHP37 (-)	GAPDHP37 (-)	36328
3	155203408	155203424	17	2	0.00071586	0.00049813	0.014158	0.0119959	contained within PLCH1 (-)	PLCH1 (-)	0
4	147558432	147559424	993	2	0.00149624	0.00049813	-0.0098097	-0.0077927	region is 621 bp upstream of POU4F2 (+)	POU4F2 (+)	621
6	31554548	31555016	469	2	0.00041719	0.00049813	0.0504252	0.0398908	contained within LST1 (+) , region overlaps with 26.226012793176974% of LST1 (+) , region overlaps with 32.835820895522389% of LST1 (+) , region overlaps with 39.658848614072497% of LST1 (+) , region overlaps with 46.481876332622605% of LST1 (+) , region overlaps with 73.56076759061834% of LST1 (+) , region overlaps with 8.5287846481876333% of LST1 (+) , region overlaps with 83.582089552238799% of LST1 (+)	LST1 (+)	0
1	52343664	52343800	137	2	0.0011214	0.00049814	-0.0148017	-0.0121287	intron of NRD1 (-), region overlaps with 21.167883211678831% of NRD1 (-)	NRD1 (-)	0
10	134600656	134600704	49	2	0.00156854	0.00049814	-0.0039317	-0.0038922	region is 1099 bp upstream of NKX6-2 (-)	NKX6-2 (-)	1099
2	208100720	208101136	417	2	0.00161044	0.00049814	0.013022	0.0119286	intron of AC007879.3 (-), region overlaps with 17.266187050359711% of AC007879.2 (-)	AC007879.3 (-)	0
9	127952192	127952256	65	2	0.00137037	0.00049814	-0.0060309	-0.0052569	region overlaps with 43.07692307692308% of PPP6C (-)	PPP6C (-)	0
4	100009488	100009752	265	2	0.00145134	0.00049814	-0.0063537	-0.0061892	intron of ADH5 (-)	ADH5 (-)	0
11	129233720	129234200	481	2	0.00168655	0.00049819	0.0512474	0.0234461	region is 11635 bp upstream of BARX2 (+)	BARX2 (+)	11635
10	28970998	28971332	335	2	0.00128865	0.0004982	0.0181911	0.013725	contained within BAMBI (+)	BAMBI (+)	0
10	102891016	102891568	553	2	0.0015788	0.0004982	-0.0180757	-0.0128767	contained within TLX1 (+) , region overlaps with 91.862567811934909% of TLX1 (+)	TLX1 (+)	0
10	135050352	135050704	353	2	0.00054397	0.0004982	-0.0058345	-0.0057104	region is 204 bp upstream of VENTX (+)	VENTX (+)	204
11	62414024	62414212	189	2	0.00033477	0.0004982	-0.0055579	-0.0052825	region overlaps with 27.513227513227513% of GANAB (-) , region overlaps with 29.629629629629626% of GANAB (-) , region overlaps with 31.216931216931215% of GANAB (-) , region overlaps with 33.333333333333329% of GANAB (-) , region overlaps with 34.391534391534393% of GANAB (-) , region overlaps with 34.920634920634917% of GANAB (-) , region overlaps with 35.449735449735449% of GANAB (-) , region overlaps with 38.62433862433862% of GANAB (-) , region overlaps with 43.386243386243386% of GANAB (-)	GANAB (-)	0
15	38857180	38857252	73	2	0.00094925	0.0004982	-0.0158913	-0.0098335	contained within RASGRP1 (-) , intron of RASGRP1 (-)	RASGRP1 (-)	0
16	1822795	1823195	401	2	0.00023418	0.0004982	-0.0036805	-0.0036406	region overlaps with 89.276807980049881% of MRPS34 (-) , region overlaps with 90.523690773067329% of MRPS34 (-)	MRPS34 (-)	0
17	42296288	42297052	765	2	0.00230832	0.0004982	-0.0238246	-0.0150148	contained within UBTF (-) , intron of UBTF (-), region overlaps with 26.535947712418302% of UBTF (-) , region overlaps with 75.816993464052288% of UBTF (-)	UBTF (-)	0
19	58514252	58514332	81	2	0.0007402	0.0004982	-0.0251517	-0.0153747	contained within CTD-2368P22.1 (+) , contained within ZNF606 (-) , region overlaps with 54.320987654320987% of CTD-2368P22.1 (+) , region overlaps with 70.370370370370367% of CTD-2368P22.1 (+) , region overlaps with 77.777777777777786% of CTD-2368P22.1 (+) , region overlaps with 87.654320987654316% of CTD-2368P22.1 (+) , region overlaps with 92.592592592592595% of CTD-2368P22.1 (+)	CTD-2368P22.1 (+)	0
22	40440664	40440680	17	2	0.00100119	0.0004982	-0.0070037	-0.0053633	region is 129 bp upstream of RP3-496C20.1 (-)	RP3-496C20.1 (-)	129
4	55991824	55992456	633	2	0.00069705	0.0004982	-0.0144851	-0.0109164	region is 363 bp upstream of KDR (-)	KDR (-)	363
4	140201808	140201952	145	2	3.45e-05	0.0004982	0.0171513	0.0143973	intron of NDUFC1 (-)	NDUFC1 (-)	0
6	155584848	155584896	49	2	0.00100327	0.0004982	0.0228055	0.0206901	intron of TFB1M (-)	TFB1M (-)	0
12	39115660	39116464	805	2	0.00297393	0.00049821	0.031711	0.0256029	intron of CPNE8 (-)	CPNE8 (-)	0
16	87417432	87417448	17	2	0.00156258	0.00049821	-0.0047167	-0.0045542	intron of FBXO31 (-)	FBXO31 (-)	0
15	40453036	40453132	97	2	0.0007588	0.00049824	-0.0100947	-0.009555	region is 92 bp upstream of BUB1B (+)	BUB1B (+)	92
5	159343472	159343552	81	2	0.0005016	0.00049824	-0.0076277	-0.0056288	region is 238 bp upstream of ADRA1B (+)	ADRA1B (+)	238
14	70233648	70234640	993	2	0.00369917	0.00049825	-0.0103948	-0.0080226	contained within SRSF5 (+) , region overlaps with 14.19939577039275% of SRSF5 (+) , region overlaps with 68.882175226586099% of SRSF5 (+) , region overlaps with 74.320241691842909% of SRSF5 (+) , region overlaps with 74.723061430010077% of SRSF5 (+) , region overlaps with 75.427995971802616% of SRSF5 (+) , region overlaps with 75.730110775427988% of SRSF5 (+) , region overlaps with 77.240684793554877% of SRSF5 (+) , region overlaps with 78.449144008056393% of SRSF5 (+) , region overlaps with 80.56394763343404% of SRSF5 (+) , region overlaps with 81.369587109768389% of SRSF5 (+) , region overlaps with 81.772406847935557% of SRSF5 (+) , region overlaps with 83.685800604229613% of SRSF5 (+)	SRSF5 (+)	0
5	146889264	146889536	273	2	0.00027606	0.00049825	-0.0058302	-0.0050118	contained within DPYSL3 (-)	DPYSL3 (-)	0
11	134145976	134146672	697	2	0.00114292	0.00049827	-0.0047442	-0.0046385	contained within GLB1L3 (+) , region overlaps with 5.4519368723098998% of GLB1L3 (+)	GLB1L3 (+)	0
1	203274496	203274688	193	2	0.00039093	0.00049845	-0.0059821	-0.0054191	region overlaps with 12.953367875647666% of BTG2 (+) , region overlaps with 36.269430051813472% of BTG2 (+)	BTG2 (+)	0
12	125549728	125549888	161	2	0.00088473	0.00049845	-0.0059672	-0.0050553	region is 37 bp upstream of AACS (+)	AACS (+)	37
17	40729916	40729964	49	2	0.00145909	0.00049851	-0.0111961	-0.0076093	region is 225 bp upstream of PSMC3IP (-)	PSMC3IP (-)	225
12	56101648	56102180	533	2	0.00184598	0.00049852	-0.0099362	-0.0071051	intron of ITGA7 (-), region overlaps with 4.1275797373358349% of ITGA7 (-) , region overlaps with 6.7542213883677302% of ITGA7 (-) , region overlaps with 7.5046904315197001% of ITGA7 (-)	ITGA7 (-)	0
6	139094992	139095360	369	2	1.07e-05	0.00049863	-0.010141	-0.008913	contained within CCDC28A (+)	CCDC28A (+)	0
4	159593312	159593520	209	2	0.00069612	0.00049873	-0.010958	-0.0083331	contained within ETFDH (+) , region overlaps with 14.354066985645932% of ETFDH (+) , region overlaps with 25.358851674641148% of ETFDH (+) , region overlaps with 29.665071770334926% of ETFDH (+) , region overlaps with 46.411483253588514% of C4orf46 (-)	ETFDH (+)	0
14	94595912	94596336	425	2	0.00109768	0.00049877	-0.0126639	-0.0123632	intron of IFI27L2 (-), region overlaps with 1.6470588235294119% of IFI27L2 (-) , region overlaps with 21.411764705882351% of IFI27L2 (-) , region overlaps with 3.7647058823529407% of IFI27L2 (-)	IFI27L2 (-)	0
2	61005640	61006072	433	2	0.00031295	0.00049877	0.0139028	0.0115855	intron of PAPOLG (+)	PAPOLG (+)	0
1	35250344	35250840	497	2	0.00152682	0.00049877	0.0321619	0.0313613	contained within GJB3 (+) , intron of RP1-34M23.5 (-), intron of SMIM12 (-)	GJB3 (+)	0
11	118307064	118307072	9	2	0.00088515	0.00049877	-0.0061138	-0.005317	region is 133 bp upstream of KMT2A (+)	KMT2A (+)	133
3	101498200	101498760	561	2	0.0006361	0.00049877	-0.0153895	-0.0100107	contained within NXPE3 (+) , intron of NXPE3 (+), region overlaps with 75.222816399286984% of NXPE3 (+) , region overlaps with 84.67023172905526% of NXPE3 (+)	NXPE3 (+)	0
5	473000	473007	8	2	0.00097121	0.00049877	-0.0053044	-0.0050205	contained within CTD-2228K2.5 (-)	CTD-2228K2.5 (-)	0
1	100817080	100817840	761	2	0.0026229	0.00049881	-0.010078	-0.0072057	intron of CDC14A (+), region overlaps with 72.404730617608408% of CDC14A (+)	CDC14A (+)	0
5	156569792	156570064	273	2	0.0014001	0.00049899	-0.0101751	-0.0069764	contained within MED7 (-) , region overlaps with 32.967032967032964% of HAVCR2 (-) , region overlaps with 44.322344322344321% of ITK (+)	ITK (+)	0
10	99160736	99161168	433	2	0.00054397	0.000499	-0.0077736	-0.0075596	region overlaps with 68.591224018475742% of RP11-452K12.7 (+) , region overlaps with 70.669745958429559% of RRP12 (-) , region overlaps with 84.526558891454968% of RRP12 (-) , region overlaps with 90.762124711316389% of RRP12 (-)	RP11-452K12.7 (+)	0
20	30539916	30539920	5	2	0.00105205	0.000499	-0.0044986	-0.0044222	region is 20 bp upstream of PDRG1 (-)	PDRG1 (-)	20
20	54978748	54978856	109	2	0.00140146	0.00049938	0.0102085	0.00659068	contained within CSTF1 (+)	CSTF1 (+)	0

### Sheet: 2H
298_DMRs Training in Cancer- located in CpG islands within promoters (Cancer Trained Post vs. Cancer Trained Pre) (with 108 experimental time and 378 between cancer group CpGs removed)
chromosome	region start	region end	length(bps)	probes in region	minimum FDR	Stouffer	Max Beta Difference	Mean Beta Difference	Overlapping Features	Nearest Feature	Distance to Nearest Feature (bps)
1	145516064	145516624	561	4	3.09e-07	1.63e-06	-0.0079258	-0.0060055	region overlaps with 11.586452762923351% of PEX11B (+) , region overlaps with 2.4955436720142603% of GNRHR2 (-) , region overlaps with 66.488413547237073% of PEX11B (+)	PEX11B (+)	0
2	42588340	42588844	505	4	8.48e-08	1.63e-06	-0.0092346	-0.0058635	contained within COX7A2L (-) , intron of COX7A2L (-), region overlaps with 3.564356435643564% of COX7A2L (-)	COX7A2L (-)	0
21	47648536	47649324	789	4	3.62e-06	1.63e-06	-0.0075515	-0.0045516	region overlaps with 17.490494296577946% of MCM3AP-AS1 (+) , region overlaps with 17.99746514575412% of LSS (-) , region overlaps with 18.757921419518379% of LSS (-) , region overlaps with 19.518377693282638% of LSS (-) , region overlaps with 20.405576679340935% of LSS (-) , region overlaps with 20.785804816223067% of MCM3AP-AS1 (+) , region overlaps with 21.166032953105194% of MCM3AP-AS1 (+) , region overlaps with 21.673003802281368% of MCM3AP-AS1 (+) , region overlaps with 22.433460076045627% of MCM3AP-AS1 (+) , region overlaps with 22.813688212927758% of MCM3AP-AS1 (+) , region overlaps with 23.574144486692013% of MCM3AP-AS1 (+) , region overlaps with 24.588086185044361% of MCM3AP-AS1 (+) , region overlaps with 25.602027883396705% of LSS (-) , region overlaps with 25.85551330798479% of LSS (-)	MCM3AP-AS1 (+)	0
22	42016556	42017120	565	4	3.79e-07	1.63e-06	-0.0103448	-0.0069611	region overlaps with 96.637168141592923% of DESI1 (-)	DESI1 (-)	0
6	31670682	31671228	547	4	5.4e-06	1.63e-06	-0.009855	-0.0072049	intron of XXbac-BPG32J3.20 (-), region overlaps with 14.808043875685559% of ABHD16A (-) , region overlaps with 30.530164533820841% of ABHD16A (-) , region overlaps with 31.078610603290674% of ABHD16A (-) , region overlaps with 72.577696526508234% of ABHD16A (-) , region overlaps with 74.588665447897625% of ABHD16A (-) , region overlaps with 79.890310786106028% of ABHD16A (-) , region overlaps with 82.81535648994516% of ABHD16A (-) , region overlaps with 98.90310786106032% of ABHD16A (-)	ABHD16A (-)	0
6	33359130	33359842	713	4	4.21e-07	1.63e-06	-0.0062382	-0.0045619	region overlaps with 28.751753155680227% of KIFC1 (+) , region overlaps with 74.33380084151473% of KIFC1 (+)	KIFC1 (+)	0
1	6052177	6052770	594	3	4.49e-05	2.78e-05	-0.0112577	-0.006904	intron of KCNAB2 (+), region overlaps with 0.84175084175084169% of KCNAB2 (+) , region overlaps with 1.6835016835016834% of KCNAB2 (+) , region overlaps with 52.020202020202021% of NPHP4 (-) , region overlaps with 55.892255892255896% of NPHP4 (-) , region overlaps with 58.585858585858588% of KCNAB2 (+) , region overlaps with 59.932659932659938% of NPHP4 (-) , region overlaps with 6.3973063973063971% of KCNAB2 (+) , region overlaps with 60.26936026936027% of NPHP4 (-)	KCNAB2 (+)	0
1	24306640	24306980	341	3	3.41e-05	2.78e-05	-0.0139564	-0.0089079	contained within SRSF10 (-) , region overlaps with 36.070381231671554% of SRSF10 (-) , region overlaps with 42.815249266862168% of SRSF10 (-) , region overlaps with 43.401759530791786% of SRSF10 (-) , region overlaps with 46.920821114369502% of SRSF10 (-) , region overlaps with 50.146627565982406% of SRSF10 (-) , region overlaps with 52.492668621700879% of SRSF10 (-) , region overlaps with 53.665689149560116% of SRSF10 (-) , region overlaps with 60.997067448680355% of SRSF10 (-)	SRSF10 (-)	0
1	109969096	109969544	449	3	3.41e-05	2.78e-05	-0.0147899	-0.01135	region is 11108 bp upstream of PSMA5 (-)	PSMA5 (-)	11108
1	168194992	168195312	321	3	6.95e-05	2.78e-05	-0.0058117	-0.0047728	region overlaps with 18.068535825545169% of SFT2D2 (+) , region overlaps with 20.872274143302182% of SFT2D2 (+) , region overlaps with 38.940809968847354% of SFT2D2 (+) , region overlaps with 42.679127725856695% of SFT2D2 (+)	SFT2D2 (+)	0
1	228296784	228297152	369	3	1.71e-05	2.78e-05	-0.007415	-0.0068723	region overlaps with 46.883468834688344% of MRPL55 (-) , region overlaps with 53.387533875338754% of MRPL55 (-) , region overlaps with 53.929539295392956% of MRPL55 (-) , region overlaps with 54.74254742547425% of MRPL55 (-) , region overlaps with 56.639566395663955% of MRPL55 (-) , region overlaps with 57.994579945799465% of MRPL55 (-) , region overlaps with 58.265582655826556% of MRPL55 (-) , region overlaps with 59.078590785907856% of MRPL55 (-) , region overlaps with 59.349593495934961% of MRPL55 (-) , region overlaps with 59.891598915989164% of MRPL55 (-) , region overlaps with 60.975609756097562% of MRPL55 (-) , region overlaps with 62.601626016260155% of MRPL55 (-)	MRPL55 (-)	0
10	62537972	62538284	313	3	3.7e-05	2.78e-05	-0.0117458	-0.0088497	region overlaps with 10.862619808306709% of CDK1 (+) , region overlaps with 22.364217252396166% of CDK1 (+) , region overlaps with 23.322683706070286% of CDK1 (+) , region overlaps with 51.757188498402549% of CDK1 (+) , region overlaps with 62.619808306709267% of CDK1 (+)	CDK1 (+)	0
11	10562746	10562941	196	3	9.37e-05	2.78e-05	-0.0214526	-0.0107864	region overlaps with 10.204081632653061% of RNF141 (-) , region overlaps with 16.836734693877549% of RNF141 (-) , region overlaps with 50.0% of MRVI1-AS1 (+) , region overlaps with 62.755102040816325% of MRVI1-AS1 (+)	MRVI1-AS1 (+)	0
11	64085720	64085972	253	3	9.37e-05	2.78e-05	-0.0052606	-0.0043984	contained within PRDX5 (+)	PRDX5 (+)	0
11	66234184	66234348	165	3	9.37e-05	2.78e-05	-0.0069579	-0.0051697	region overlaps with 16.363636363636363% of MRPL11 (-) , region overlaps with 5.4545454545454541% of PELI3 (+) , region overlaps with 80.606060606060609% of PELI3 (+)	PELI3 (+)	0
11	93517408	93518128	721	3	0.00021941	2.78e-05	-0.0091096	-0.0077428	contained within MED17 (+) , region overlaps with 20.943134535367545% of TAF1D (-) , region overlaps with 7.7669902912621351% of MED17 (+) , region overlaps with 76.560332871012477% of MED17 (+) , region overlaps with 83.356449375866845% of MED17 (+) , region overlaps with 94.45214979195562% of MED17 (+)	MED17 (+)	0
12	7023461	7023906	446	3	0.00016638	2.78e-05	-0.0064678	-0.0051994	contained within ENO2 (+) , region overlaps with 29.820627802690581% of ENO2 (+) , region overlaps with 32.735426008968609% of ENO2 (+) , region overlaps with 33.408071748878925% of ENO2 (+) , region overlaps with 34.529147982062781% of ENO2 (+) , region overlaps with 41.704035874439462% of ENO2 (+) , region overlaps with 45.964125560538115% of ENO2 (+) , region overlaps with 65.695067264573993% of ENO2 (+) , region overlaps with 93.27354260089686% of ENO2 (+)	ENO2 (+)	0
14	23564344	23564640	297	3	4.68e-06	2.78e-05	-0.0056591	-0.005017	contained within ACIN1 (-) , contained within C14orf119 (+) , region overlaps with 6.7340067340067336% of ACIN1 (-) , region overlaps with 84.17508417508418% of ACIN1 (-)	C14orf119 (+)	0
15	74907200	74908240	1041	3	0.00048123	2.78e-05	-0.010975	-0.0081742	contained within CLK3 (+) , intron of CLK3 (+), region overlaps with 0.76849183477425553% of CLK3 (+) , region overlaps with 2.4975984630163302% of CLK3 (+) , region overlaps with 2.6897214217098941% of CLK3 (+) , region overlaps with 4.3227665706051877% of CLK3 (+) , region overlaps with 5.3794428434197883% of CLK3 (+) , region overlaps with 5.8597502401536987% of CLK3 (+) , region overlaps with 6.1479346781940443% of CLK3 (+) , region overlaps with 70.989433237271854% of CTD-3154N5.1 (-) , region overlaps with 87.031700288184439% of CLK3 (+) , region overlaps with 9.9903938520653206% of CLK3 (+)	CLK3 (+)	0
16	14164860	14165521	662	3	0.00010756	2.78e-05	-0.0273089	-0.0190661	region overlaps with 48.489425981873111% of MKL2 (+) , region overlaps with 49.244712990936556% of MKL2 (+) , region overlaps with 51.812688821752261% of MKL2 (+) , region overlaps with 51.963746223564954% of MKL2 (+)	MKL2 (+)	0
16	89557016	89557736	721	3	0.0001013	2.78e-05	-0.0099912	-0.0080604	region overlaps with 15.395284327323161% of SPG7 (+) , region overlaps with 57.142857142857139% of SPG7 (+)	SPG7 (+)	0
17	4046348	4046854	507	3	0.00013624	2.78e-05	-0.0050446	-0.0044535	region overlaps with 60.157790927021694% of CYB5D2 (+) , region overlaps with 69.033530571992102% of CYB5D2 (+) , region overlaps with 77.514792899408278% of CYB5D2 (+)	CYB5D2 (+)	0
17	37793424	37793520	97	3	9.29e-05	2.78e-05	-0.0055601	-0.0043667	contained within STARD3 (+)	STARD3 (+)	0
18	33078008	33078016	9	3	8.55e-07	2.78e-05	-0.0141137	-0.0086179	region is 101 bp upstream of INO80C (-)	INO80C (-)	101
2	43454184	43454760	577	3	1.56e-05	2.78e-05	-0.0064475	-0.0056633	intron of THADA (-)	THADA (-)	0
2	55496144	55496488	345	3	1.39e-06	2.78e-05	-0.0158183	-0.0116173	region overlaps with 38.260869565217391% of MTIF2 (-) , region overlaps with 50.14492753623189% of MTIF2 (-) , region overlaps with 54.20289855072464% of MTIF2 (-) , region overlaps with 61.159420289855071% of MTIF2 (-) , region overlaps with 68.695652173913047% of MTIF2 (-) , region overlaps with 70.144927536231876% of MTIF2 (-) , region overlaps with 9.27536231884058% of MTIF2 (-) , region overlaps with 98.840579710144922% of MTIF2 (-)	MTIF2 (-)	0
2	69969064	69969224	161	3	9.79e-06	2.78e-05	-0.0099254	-0.0075418	intron of ANXA4 (+), region overlaps with 73.91304347826086% of ANXA4 (+)	ANXA4 (+)	0
2	98612328	98612856	529	3	2.14e-05	2.78e-05	-0.0142017	-0.0078481	region overlaps with 11.720226843100189% of TMEM131 (-) , region overlaps with 5.2930056710775046% of TMEM131 (-)	TMEM131 (-)	0
21	33984632	33985104	473	3	4.41e-06	2.78e-05	-0.0118073	-0.0071387	contained within C21orf59 (-) , region overlaps with 49.682875264270614% of C21orf59 (-) , region overlaps with 56.236786469344615% of C21orf59 (-) , region overlaps with 59.830866807610995% of C21orf59 (-) , region overlaps with 6.7653276955602539% of C21orf59 (-)	C21orf59 (-)	0
22	18560618	18561108	491	3	5.07e-05	2.78e-05	-0.0339166	-0.0160092	contained within XXbac-B476C20.9 (-) , region overlaps with 66.802443991853352% of PEX26 (+) , region overlaps with 68.228105906313644% of PEX26 (+) , region overlaps with 85.539714867617107% of PEX26 (+)	PEX26 (+)	0
3	23958304	23958996	693	3	0.00019317	2.78e-05	-0.0036519	-0.0032403	contained within RPL15 (+) , intron of NKIRAS1 (-), intron of RPL15 (+), region overlaps with 16.305916305916305% of NKIRAS1 (-) , region overlaps with 20.346320346320347% of NKIRAS1 (-) , region overlaps with 21.933621933621932% of NKIRAS1 (-) , region overlaps with 22.7994227994228% of NKIRAS1 (-) , region overlaps with 36.652236652236653% of NKIRAS1 (-) , region overlaps with 51.659451659451662% of RPL15 (+) , region overlaps with 51.803751803751808% of RPL15 (+) , region overlaps with 52.958152958152958% of RPL15 (+) , region overlaps with 54.112554112554115% of RPL15 (+) , region overlaps with 76.046176046176043% of RPL15 (+)	RPL15 (+)	0
5	74807832	74807936	105	3	5.27e-07	2.78e-05	-0.0114954	-0.0104212	contained within COL4A3BP (-) , intron of POLK (+), intron of RPS23P5 (-), region overlaps with 40.952380952380949% of POLK (+) , region overlaps with 44.761904761904766% of POLK (+)	POLK (+)	0
5	137090016	137090208	193	3	3.72e-06	2.78e-05	-0.0078423	-0.0055152	region overlaps with 12.953367875647666% of HNRNPA0 (-)	HNRNPA0 (-)	0
6	30313160	30313418	259	3	1.06e-05	2.78e-05	-0.0286558	-0.013351	contained within RPP21 (+) , contained within TRIM39-RPP21 (+)	RPP21 (+)	0
6	33216284	33217326	1043	3	0.00033772	2.78e-05	-0.0066565	-0.0053978	region overlaps with 1.5340364333652923% of HCG25 (+)	HCG25 (+)	0
6	71122912	71123288	377	3	3.02e-05	2.78e-05	-0.0077415	-0.0063563	intron of FAM135A (+), intron of RP11-462G2.2 (-), region overlaps with 18.832891246684351% of FAM135A (+) , region overlaps with 19.098143236074268% of FAM135A (+) , region overlaps with 2.1220159151193632% of FAM135A (+) , region overlaps with 42.705570291777192% of FAM135A (+) , region overlaps with 43.766578249336867% of FAM135A (+) , region overlaps with 48.275862068965516% of FAM135A (+) , region overlaps with 5.3050397877984086% of FAM135A (+) , region overlaps with 73.740053050397876% of FAM135A (+) , region overlaps with 9.549071618037134% of FAM135A (+)	FAM135A (+)	0
6	111136480	111136912	433	3	3.02e-05	2.78e-05	-0.0192866	-0.0126053	intron of CDK19 (-), region overlaps with 83.602771362586608% of CDK19 (-) , region overlaps with 9.4688221709006921% of CDK19 (-)	CDK19 (-)	0
7	104653912	104654920	1009	3	2.85e-05	2.78e-05	-0.0093686	-0.0062025	KMT2E-AS1 (-), region overlaps with 1.288404360753221% of KMT2E (+) , region overlaps with 25.371655104063429% of KMT2E (+) , region overlaps with 26.362735381565905% of KMT2E (+) , region overlaps with 26.461843409316156% of KMT2E (+) , region overlaps with 26.560951437066404% of KMT2E (+) , region overlaps with 28.146679881070369% of KMT2E (+) , region overlaps with 29.23686818632309% of KMT2E (+) , region overlaps with 85.03468780971258% of KMT2E-AS1 (-)	KMT2E (+)	0
7	150754944	150755328	385	3	0.00011955	2.78e-05	-0.017654	-0.0093327	contained within CDK5 (-) , intron of SLC4A2 (+), region overlaps with 10.129870129870131% of CDK5 (-) , region overlaps with 10.909090909090908% of SLC4A2 (+) , region overlaps with 7.7922077922077921% of SLC4A2 (+)	SLC4A2 (+)	0
8	54755600	54755880	281	3	2.86e-05	2.78e-05	-0.0060222	-0.0049279	contained within ATP6V1H (-) , region overlaps with 1.4234875444839856% of ATP6V1H (-) , region overlaps with 73.665480427046262% of ATP6V1H (-) , region overlaps with 78.64768683274022% of ATP6V1H (-) , region overlaps with 79.715302491103202% of ATP6V1H (-) , region overlaps with 90.747330960854086% of ATP6V1H (-)	ATP6V1H (-)	0
8	123793104	123793480	377	3	2.85e-05	2.78e-05	-0.0144561	-0.0093032	region overlaps with 55.172413793103445% of RP11-44N11.3 (+)	RP11-44N11.3 (+)	0
1	2322978	2323763	786	2	4.11e-05	0.0004994	-0.0231986	-0.0142041	region overlaps with 17.048346055979643% of MORN1 (-) , region overlaps with 19.083969465648856% of MORN1 (-) , region overlaps with 21.628498727735369% of MORN1 (-) , region overlaps with 55.343511450381676% of RER1 (+) , region overlaps with 59.541984732824424% of RER1 (+) , region overlaps with 61.323155216284988% of RER1 (+) , region overlaps with 61.704834605597966% of RER1 (+) , region overlaps with 62.595419847328252% of RER1 (+) , region overlaps with 63.231552162849866% of RER1 (+)	RER1 (+)	0
1	6295537	6296090	554	2	0.00012072	0.0004994	-0.0157763	-0.0095384	region overlaps with 83.935018050541515% of ICMT (-) , region overlaps with 89.711191335740068% of ICMT (-)	ICMT (-)	0
1	10532693	10532696	4	2	7.39e-05	0.0004994	-0.0063922	-0.0059942	intron of PEX14 (+)	PEX14 (+)	0
1	11994697	11994899	203	2	0.00067742	0.0004994	-0.0045909	-0.004138	intron of PLOD1 (+), region overlaps with 44.334975369458128% of PLOD1 (+) , region overlaps with 49.261083743842363% of PLOD1 (+) , region overlaps with 53.201970443349758% of PLOD1 (+) , region overlaps with 53.694581280788178% of PLOD1 (+) , region overlaps with 73.399014778325125% of PLOD1 (+)	PLOD1 (+)	0
1	21503504	21503624	121	2	1.71e-05	0.0004994	-0.0091013	-0.0071221	region is 381 bp upstream of AL031005.1 (-)	AL031005.1 (-)	381
1	21766404	21766520	117	2	0.00055994	0.0004994	-0.0081422	-0.0074521	region is 101 bp upstream of NBPF3 (+)	NBPF3 (+)	101
1	23694948	23695680	733	2	0.00086983	0.0004994	-0.0173935	-0.0114841	intron of ZNF436 (-), region overlaps with 26.057298772169169% of C1orf213 (+)	C1orf213 (+)	0
1	25559024	25559038	15	2	0.00052487	0.0004994	-0.0048179	-0.0047213	region is 30 bp upstream of SYF2 (-)	SYF2 (-)	30
1	26233012	26233036	25	2	0.00041561	0.0004994	-0.0048859	-0.0043451	intron of STMN1 (-)	STMN1 (-)	0
1	26758512	26758672	161	2	0.000375	0.0004994	-0.0093465	-0.0076306	region is 101 bp upstream of DHDDS (+)	DHDDS (+)	101
1	27226860	27227008	149	2	0.00012072	0.0004994	-0.0178832	-0.0147347	contained within NUDC (+) , region overlaps with 66.442953020134226% of GPATCH3 (-)	NUDC (+)	0
1	29240984	29241018	35	2	4.82e-05	0.0004994	-0.0107816	-0.0072863	intron of EPB41 (+)	EPB41 (+)	0
1	32110508	32110616	109	2	0.00033979	0.0004994	-0.0083111	-0.0077383	intron of RP11-73M7.6 (+), intron of RP11-73M7.9 (+), region overlaps with 24.770642201834864% of RP11-73M7.6 (+) , region overlaps with 4.5871559633027523% of RP11-73M7.6 (+)	RP11-73M7.6 (+)	0
1	36235432	36235800	369	2	0.00027169	0.0004994	-0.019393	-0.0178653	region overlaps with 26.829268292682929% of CLSPN (-) , region overlaps with 37.398373983739837% of CLSPN (-)	CLSPN (-)	0
1	36916012	36916040	29	2	0.00033979	0.0004994	-0.0074566	-0.0072029	contained within OSCP1 (-) , region overlaps with 82.758620689655174% of OSCP1 (-)	OSCP1 (-)	0
1	54519040	54519288	249	2	0.00073109	0.0004994	-0.0069188	-0.0057706	region overlaps with 11.646586345381527% of TCEANC2 (+) , region overlaps with 16.064257028112451% of TMEM59 (-) , region overlaps with 18.875502008032129% of TMEM59 (-) , region overlaps with 29.317269076305219% of TMEM59 (-) , region overlaps with 30.522088353413658% of TMEM59 (-) , region overlaps with 55.823293172690761% of TMEM59 (-) , region overlaps with 6.024096385542169% of TCEANC2 (+)	TCEANC2 (+)	0
1	86174152	86174160	9	2	0.00040277	0.0004994	-0.008212	-0.0072438	region is 50 bp upstream of ZNHIT6 (-)	ZNHIT6 (-)	50
1	90228760	90228992	233	2	0.00027947	0.0004994	-0.0108963	-0.0103989	contained within LRRC8C (+) , intron of RP11-302M6.4 (+)	RP11-302M6.4 (+)	0
1	91966376	91966520	145	2	0.00033245	0.0004994	-0.0045117	-0.0042593	region overlaps with 48.96551724137931% of CDC7 (+) , region overlaps with 77.931034482758619% of CDC7 (+)	CDC7 (+)	0
1	95538376	95538448	73	2	4.82e-05	0.0004994	-0.0082075	-0.0065087	contained within ALG14 (-) , region overlaps with 76.712328767123282% of ALG14 (-)	ALG14 (-)	0
1	100435432	100436072	641	2	2.29e-05	0.0004994	-0.0233332	-0.0187522	contained within SLC35A3 (+) , region overlaps with 12.636505460218409% of SLC35A3 (+) , region overlaps with 83.931357254290177% of SLC35A3 (+) , region overlaps with 9.9843993759750393% of SLC35A3 (+)	SLC35A3 (+)	0
1	109584960	109584992	33	2	0.00011494	0.0004994	-0.0460244	-0.0256072	region is 4458 bp upstream of RANP5 (+)	RANP5 (+)	4458
1	111682856	111682960	105	2	0.00052098	0.0004994	-0.0046759	-0.0044164	contained within CEPT1 (+) , intron of CEPT1 (+)	CEPT1 (+)	0
1	112162384	112162392	9	2	0.00076098	0.0004994	-0.006533	-0.0051559	intron of RAP1A (+)	RAP1A (+)	0
1	116915656	116916416	761	2	0.0001024	0.0004994	-0.0061663	-0.0060152	intron of ATP1A1 (+), region overlaps with 69.119579500657039% of ATP1A1 (+) , region overlaps with 69.250985545335084% of AL136376.1 (-) , region overlaps with 70.302233902759525% of ATP1A1 (+)	ATP1A1 (+)	0
1	117664592	117665056	465	2	0.00012028	0.0004994	-0.0057567	-0.0056426	contained within TRIM45 (-)	TRIM45 (-)	0
1	149982400	149982832	433	2	3.41e-05	0.0004994	-0.0060185	-0.0050039	region overlaps with 52.193995381062351% of OTUD7B (-) , region overlaps with 52.424942263279448% of OTUD7B (-)	OTUD7B (-)	0
1	151584656	151584896	241	2	0.00052487	0.0004994	-0.0044618	-0.0040099	contained within RP11-404E16.1 (-) , contained within SNX27 (+)	SNX27 (+)	0
1	153508528	153508560	33	2	0.00067742	0.0004994	-0.0055217	-0.0053352	contained within S100A6 (-) , intron of S100A6 (-)	S100A6 (-)	0
1	161129184	161129440	257	2	0.00041561	0.0004994	-0.0183828	-0.0112847	region overlaps with 44.357976653696497% of USP21 (+) , region overlaps with 50.583657587548636% of USP21 (+) , region overlaps with 66.926070038910495% of USP21 (+) , region overlaps with 72.762645914396884% of USP21 (+) , region overlaps with 78.210116731517516% of USP21 (+)	USP21 (+)	0
1	165796656	165796656	1	2	0.00081459	0.0004994	-0.0094201	-0.0080079	intron of TMCO1 (-)	TMCO1 (-)	0
1	169455248	169455408	161	2	0.00032843	0.0004994	-0.0060398	-0.0049311	region overlaps with 18.012422360248447% of AL021068.1 (+)	AL021068.1 (+)	0
1	228594672	228594704	33	2	0.00045285	0.0004994	-0.0216248	-0.0161374	region is 378 bp upstream of RP11-245P10.4 (+)	RP11-245P10.4 (+)	378
1	236958352	236958928	577	2	3.41e-05	0.0004994	-0.0163489	-0.0110333	region overlaps with 2.4263431542461005% of MTR (+) , region overlaps with 54.939341421143851% of MTR (+) , region overlaps with 55.28596187175043% of MTR (+)	MTR (+)	0
1	244624528	244624560	33	2	0.00027947	0.0004994	-0.0302558	-0.0274957	intron of C1orf101 (+)	C1orf101 (+)	0
10	18940666	18940764	99	2	0.00074539	0.0004994	-0.0118164	-0.0099489	intron of ARL5B-AS1 (-), intron of RP11-139J15.7 (-)	ARL5B-AS1 (-)	0
10	70883952	70884200	249	2	0.00137994	0.0004994	-0.0173771	-0.0116104	contained within VPS26A (+) , region overlaps with 79.518072289156621% of VPS26A (+) , region overlaps with 79.91967871485943% of VPS26A (+) , region overlaps with 93.574297188755011% of VPS26A (+)	VPS26A (+)	0
10	74856824	74856976	153	2	0.00137994	0.0004994	-0.0056498	-0.0050594	region is 826 bp downstream of RP11-344N10.5 (-)	RP11-344N10.5 (-)	826
10	95462208	95462336	129	2	0.00047845	0.0004994	-0.0048631	-0.0044248	region overlaps with 92.248062015503876% of FRA10AC1 (-) , region overlaps with 95.348837209302332% of FRA10AC1 (-)	FRA10AC1 (-)	0
10	102106248	102106576	329	2	0.00125135	0.0004994	-0.0080905	-0.0070066	region is 100 bp upstream of RP11-34D15.2 (-)	RP11-34D15.2 (-)	100
10	112327248	112327536	289	2	0.00074539	0.0004994	-0.0402465	-0.0277712	region overlaps with 30.449826989619378% of SMC3 (+)	SMC3 (+)	0
10	120101688	120101872	185	2	0.00074539	0.0004994	-0.0168503	-0.0116012	region overlaps with 35.675675675675677% of FAM204A (-) , region overlaps with 76.21621621621621% of FAM204A (-) , region overlaps with 78.918918918918919% of FAM204A (-) , region overlaps with 83.243243243243242% of FAM204A (-)	FAM204A (-)	0
10	126490232	126490760	529	2	0.00147215	0.0004994	-0.0088266	-0.006535	region overlaps with 76.937618147448021% of FAM175B (+)	FAM175B (+)	0
11	18610074	18610448	375	2	0.00017107	0.0004994	-0.0109668	-0.0094861	region overlaps with 39.733333333333334% of UEVLD (-) , region overlaps with 41.600000000000001% of UEVLD (-) , region overlaps with 42.133333333333333% of UEVLD (-) , region overlaps with 42.933333333333337% of UEVLD (-) , region overlaps with 48.0% of UEVLD (-) , region overlaps with 48.266666666666666% of UEVLD (-) , region overlaps with 51.200000000000003% of UEVLD (-) , region overlaps with 58.933333333333337% of UEVLD (-) , region overlaps with 59.199999999999996% of UEVLD (-)	UEVLD (-)	0
11	45825896	45826628	733	2	0.00030957	0.0004994	-0.0044386	-0.0044084	contained within SLC35C1 (+) , region overlaps with 91.67803547066849% of SLC35C1 (+)	SLC35C1 (+)	0
11	57435472	57435628	157	2	0.00020746	0.0004994	-0.0076684	-0.0062961	contained within ZDHHC5 (+) , region overlaps with 33.121019108280251% of ZDHHC5 (+)	ZDHHC5 (+)	0
11	62414024	62414212	189	2	0.00020746	0.0004994	-0.0055579	-0.0052825	region overlaps with 27.513227513227513% of GANAB (-) , region overlaps with 29.629629629629626% of GANAB (-) , region overlaps with 31.216931216931215% of GANAB (-) , region overlaps with 33.333333333333329% of GANAB (-) , region overlaps with 34.391534391534393% of GANAB (-) , region overlaps with 34.920634920634917% of GANAB (-) , region overlaps with 35.449735449735449% of GANAB (-) , region overlaps with 38.62433862433862% of GANAB (-) , region overlaps with 43.386243386243386% of GANAB (-)	GANAB (-)	0
11	67085252	67085776	525	2	0.00033688	0.0004994	-0.0185153	-0.0113366	region is 5173 bp downstream of SSH3 (+)	SSH3 (+)	5173
11	77348736	77348960	225	2	0.00048091	0.0004994	-0.0046203	-0.0036425	region overlaps with 27.555555555555557% of CLNS1A (-) , region overlaps with 36.888888888888886% of CLNS1A (-) , region overlaps with 38.666666666666664% of CLNS1A (-) , region overlaps with 41.333333333333336% of CLNS1A (-) , region overlaps with 46.666666666666664% of CLNS1A (-) , region overlaps with 51.555555555555557% of CLNS1A (-)	CLNS1A (-)	0
11	94227184	94227320	137	2	0.00033839	0.0004994	-0.0184466	-0.0123863	contained within ANKRD49 (+) , region overlaps with 91.970802919708035% of ANKRD49 (+)	ANKRD49 (+)	0
11	117049512	117050104	593	2	0.00048447	0.0004994	-0.0101844	-0.0068643	contained within SIDT2 (+) , region overlaps with 3.3726812816188869% of SIDT2 (+) , region overlaps with 32.883642495784152% of SIDT2 (+) , region overlaps with 35.075885328836428% of SIDT2 (+)	SIDT2 (+)	0
11	124981584	124981672	89	2	0.00056696	0.0004994	-0.0103369	-0.0084927	region overlaps with 24.719101123595504% of TMEM218 (-) , region overlaps with 86.516853932584269% of TMEM218 (-)	TMEM218 (-)	0
11	125462464	125462736	273	2	0.00033688	0.0004994	-0.0103325	-0.0079376	intron of STT3A (+), region overlaps with 17.216117216117215% of STT3A (+) , region overlaps with 2.197802197802198% of STT3A (+) , region overlaps with 4.0293040293040292% of STT3A-AS1 (-) , region overlaps with 8.4249084249084252% of STT3A (+)	STT3A (+)	0
12	2113787	2113801	15	2	0.00069641	0.0004994	-0.0110844	-0.0098782	intron of CACNA1C (+)	CACNA1C (+)	0
12	4758201	4758217	17	2	0.00021767	0.0004994	-0.0172316	-0.0107552	intron of RP11-500M8.7 (+), region overlaps with 82.35294117647058% of AKAP3 (-)	AKAP3 (-)	0
12	16034979	16035274	296	2	0.00016638	0.0004994	-0.0048109	-0.0047951	region overlaps with 96.621621621621628% of EPS8 (-)	EPS8 (-)	0
12	29533564	29534158	595	2	0.0004641	0.0004994	-0.0063667	-0.0057096	region overlaps with 87.563025210084035% of ERGIC2 (-) , region overlaps with 88.067226890756302% of ERGIC2 (-) , region overlaps with 89.411764705882362% of ERGIC2 (-) , region overlaps with 91.764705882352942% of ERGIC2 (-) , region overlaps with 92.773109243697476% of ERGIC2 (-) , region overlaps with 94.117647058823522% of ERGIC2 (-)	ERGIC2 (-)	0
12	30848710	30848820	111	2	7.96e-05	0.0004994	-0.030715	-0.0196999	contained within IPO8 (-) , region overlaps with 85.585585585585591% of IPO8 (-)	IPO8 (-)	0
12	39299364	39299544	181	2	0.00044262	0.0004994	-0.0106319	-0.0084206	intron of CPNE8 (-), region overlaps with 39.226519337016576% of CPNE8 (-)	CPNE8 (-)	0
12	49716864	49716924	61	2	0.00051113	0.0004994	-0.0059055	-0.0050062	intron of RP11-161H23.9 (-)	RP11-161H23.9 (-)	0
12	49760224	49760520	297	2	0.00017098	0.0004994	-0.0177976	-0.0134409	region overlaps with 51.851851851851848% of SPATS2 (+)	SPATS2 (+)	0
12	54019824	54019932	109	2	0.00016638	0.0004994	-0.0088158	-0.0084604	intron of ATF7 (-)	ATF7 (-)	0
12	65153228	65153476	249	2	0.00034627	0.0004994	-0.0055005	-0.0052349	region overlaps with 70.682730923694777% of RP11-629N8.3 (+)	RP11-629N8.3 (+)	0
12	77459488	77459888	401	2	0.00045759	0.0004994	-0.0197623	-0.0125547	region is 157 bp upstream of E2F7 (-)	E2F7 (-)	157
12	108908920	108909216	297	2	0.0004641	0.0004994	-0.0243734	-0.0141519	region overlaps with 41.750841750841751% of FICD (+) , region overlaps with 47.138047138047142% of FICD (+) , region overlaps with 85.858585858585855% of FICD (+)	FICD (+)	0
12	132568640	132568984	345	2	0.00050292	0.0004994	-0.0048843	-0.0048094	region overlaps with 31.594202898550726% of EP400NL (+) , region overlaps with 34.782608695652172% of EP400NL (+) , region overlaps with 36.811594202898554% of EP400NL (+) , region overlaps with 43.478260869565219% of EP400NL (+) , region overlaps with 44.927536231884055% of EP400NL (+) , region overlaps with 45.507246376811594% of EP400NL (+)	EP400NL (+)	0
13	49106752	49107116	365	2	9.1e-05	0.0004994	-0.0212788	-0.0141078	intron of RCBTB2 (-)	RCBTB2 (-)	0
13	80915120	80915128	9	2	9.31e-05	0.0004994	-0.0225961	-0.0143806	region is 876 bp upstream of SPRY2 (-)	SPRY2 (-)	876
13	108870688	108870800	113	2	9.31e-05	0.0004994	-0.0068357	-0.0059719	region overlaps with 26.548672566371685% of LIG4 (-) , region overlaps with 65.486725663716811% of ABHD13 (+)	ABHD13 (+)	0
13	111364928	111365568	641	2	0.00059976	0.0004994	-0.0181092	-0.0120908	contained within CARS2 (-) , intron of CARS2 (-), region overlaps with 75.819032761310453% of ING1 (+)	ING1 (+)	0
14	50087796	50087800	5	2	0.00025256	0.0004994	-0.0039327	-0.0036069	contained within MGAT2 (+) , intron of RP11-649E7.5 (-)	RP11-649E7.5 (-)	0
14	50234668	50234672	5	2	0.00106267	0.0004994	-0.0049935	-0.004929	contained within KLHDC2 (+)	KLHDC2 (+)	0
14	50359608	50359628	21	2	0.00090443	0.0004994	-0.004017	-0.0036843	region is 182 bp upstream of ARF6 (+)	ARF6 (+)	182
14	64854676	64854704	29	2	0.00048979	0.0004994	-0.0044154	-0.0042629	region is 45 bp upstream of MTHFD1 (+)	MTHFD1 (+)	45
14	74485824	74486136	313	2	0.00045206	0.0004994	-0.0055446	-0.0048138	region overlaps with 24.920127795527154% of CCDC176 (+) , region overlaps with 25.878594249201274% of CCDC176 (+) , region overlaps with 48.562300319488813% of ENTPD5 (-) , region overlaps with 56.869009584664532% of ENTPD5 (-) , region overlaps with 61.022364217252402% of ENTPD5 (-) , region overlaps with 68.051118210862612% of ENTPD5 (-) , region overlaps with 89.456869009584665% of ENTPD5 (-)	CCDC176 (+)	0
15	38857180	38857252	73	2	0.00077724	0.0004994	-0.0158913	-0.0098335	contained within RASGRP1 (-) , intron of RASGRP1 (-)	RASGRP1 (-)	0
15	40074984	40075188	205	2	0.0009103	0.0004994	-0.0173189	-0.0116977	contained within RP11-37C7.3 (+) , intron of RP11-37C7.1 (-), region overlaps with 23.902439024390244% of FSIP1 (-)	RP11-37C7.3 (+)	0
15	40650256	40650636	381	2	0.0005291	0.0004994	-0.0072475	-0.0063701	region overlaps with 52.755905511811022% of DISP2 (+)	DISP2 (+)	0
15	40733112	40733176	65	2	0.00075849	0.0004994	-0.0052023	-0.004904	intron of BAHD1 (+)	BAHD1 (+)	0
15	41522920	41523172	253	2	0.00077724	0.0004994	-0.0152818	-0.0098938	region overlaps with 53.754940711462453% of CHP1 (+) , region overlaps with 9.0909090909090917% of EXD1 (-)	CHP1 (+)	0
15	55700280	55700592	313	2	0.00077724	0.0004994	-0.0053416	-0.004775	contained within CCPG1 (-) , intron of DYX1C1-CCPG1 (-), region overlaps with 57.188498402555908% of CCPG1 (-) , region overlaps with 63.578274760383394% of CCPG1 (-) , region overlaps with 72.204472843450489% of CCPG1 (-) , region overlaps with 92.971246006389777% of CCPG1 (-)	CCPG1 (-)	0
15	59225656	59226300	645	2	0.00077724	0.0004994	-0.0058391	-0.0044688	intron of RNF111 (+), region overlaps with 15.968992248062017% of SLTM (-) , region overlaps with 18.449612403100776% of SLTM (-) , region overlaps with 18.759689922480622% of SLTM (-) , region overlaps with 19.224806201550386% of SLTM (-) , region overlaps with 19.534883720930232% of SLTM (-) , region overlaps with 21.550387596899228% of SLTM (-) , region overlaps with 22.325581395348838% of SLTM (-) , region overlaps with 22.480620155038761% of SLTM (-) , region overlaps with 24.961240310077521% of SLTM (-) , region overlaps with 30.697674418604652% of SLTM (-)	SLTM (-)	0
15	63481572	63481868	297	2	0.00077724	0.0004994	-0.0071555	-0.0056343	region overlaps with 21.548821548821547% of RAB8B (+) , region overlaps with 22.558922558922561% of RAB8B (+) , region overlaps with 25.589225589225588% of RAB8B (+) , region overlaps with 37.037037037037038% of RAB8B (+) , region overlaps with 67.676767676767682% of RAB8B (+)	RAB8B (+)	0
15	66648876	66649124	249	2	0.00033183	0.0004994	-0.0157219	-0.0114691	intron of TIPIN (-), region overlaps with 59.839357429718874% of TIPIN (-) , region overlaps with 72.289156626506028% of TIPIN (-)	TIPIN (-)	0
15	67813696	67814088	393	2	0.00048123	0.0004994	-0.0103675	-0.0089628	contained within C15orf61 (+) , contained within IQCH-AS1 (-) , region overlaps with 14.249363867684478% of C15orf61 (+) , region overlaps with 16.793893129770993% of C15orf61 (+) , region overlaps with 71.246819338422398% of IQCH-AS1 (-)	C15orf61 (+)	0
15	72668128	72668568	441	2	0.00077724	0.0004994	-0.0071308	-0.0053207	contained within HEXA (-) , region overlaps with 13.378684807256235% of HEXA (-) , region overlaps with 26.077097505668934% of HEXA-AS1 (+) , region overlaps with 38.095238095238095% of HEXA (-) , region overlaps with 41.723356009070294% of HEXA (-) , region overlaps with 42.403628117913833% of HEXA (-) , region overlaps with 43.083900226757372% of HEXA (-) , region overlaps with 44.444444444444443% of RP11-106M3.2 (-) , region overlaps with 46.258503401360542% of HEXA (-) , region overlaps with 47.165532879818592% of HEXA (-) , region overlaps with 49.43310657596372% of HEXA (-)	HEXA-AS1 (+)	0
15	75871728	75871728	1	2	0.00077724	0.0004994	-0.004615	-0.0041897	intron of CTD-2323K18.1 (-)	CTD-2323K18.1 (-)	0
15	86337432	86337456	25	2	0.00077724	0.0004994	-0.0182608	-0.0156543	intron of KLHL25 (-)	KLHL25 (-)	0
15	91475824	91475880	57	2	0.00077724	0.0004994	-0.0313883	-0.0178271	contained within AC068831.3 (-) , intron of UNC45A (+), region overlaps with 85.964912280701753% of AC068831.3 (-)	AC068831.3 (-)	0
16	284511	284647	137	2	0.00037807	0.0004994	-0.0144177	-0.0093813	region overlaps with 75.18248175182481% of ITFG3 (+)	ITFG3 (+)	0
16	1662073	1662088	16	2	0.00061196	0.0004994	-0.0138855	-0.0110337	contained within IFT140 (-)	IFT140 (-)	0
16	2273332	2273440	109	2	0.00048945	0.0004994	-0.0085377	-0.0082154	region is 127 bp upstream of E4F1 (+)	E4F1 (+)	127
16	4303943	4304191	249	2	0.00037807	0.0004994	-0.0079845	-0.0060183	region is 162 bp upstream of RP11-95P2.1 (-)	RP11-95P2.1 (-)	162
16	4743299	4743814	516	2	0.00080111	0.0004994	-0.0045327	-0.0043086	region overlaps with 10.271317829457365% of NUDT16L1 (+) , region overlaps with 18.604651162790699% of NUDT16L1 (+) , region overlaps with 20.736434108527131% of NUDT16L1 (+) , region overlaps with 21.511627906976745% of NUDT16L1 (+) , region overlaps with 23.255813953488371% of NUDT16L1 (+)	NUDT16L1 (+)	0
16	10837677	10837705	29	2	0.0005158	0.0004994	-0.0069047	-0.0063953	contained within NUBP1 (+) , region overlaps with 13.793103448275861% of NUBP1 (+) , region overlaps with 17.241379310344829% of NUBP1 (+) , region overlaps with 27.586206896551722% of NUBP1 (+)	NUBP1 (+)	0
16	20817620	20817956	337	2	0.00037807	0.0004994	-0.0246283	-0.0155162	contained within ERI2 (-) , intron of ERI2 (-), region overlaps with 24.629080118694365% of AC004381.6 (+) , region overlaps with 3.2640949554896146% of AC004381.6 (+) , region overlaps with 32.047477744807125% of AC004381.6 (+) , region overlaps with 33.827893175074188% of AC004381.6 (+) , region overlaps with 40.35608308605341% of AC004381.6 (+) , region overlaps with 41.246290801186944% of AC004381.6 (+) , region overlaps with 44.510385756676556% of ERI2 (-) , region overlaps with 45.697329376854597% of ERI2 (-) , region overlaps with 5.3412462908011866% of AC004381.6 (+) , region overlaps with 51.335311572700292% of ERI2 (-) , region overlaps with 52.225519287833833% of ERI2 (-) , region overlaps with 52.52225519287834% of ERI2 (-) , region overlaps with 53.412462908011868% of ERI2 (-) , region overlaps with 56.379821958456979% of AC004381.6 (+) , region overlaps with 61.127596439169139% of AC004381.6 (+)	AC004381.6 (+)	0
16	22385924	22386316	393	2	0.00048945	0.0004994	-0.0064109	-0.0061009	contained within CDR2 (-) , intron of CDR2 (-), region overlaps with 27.735368956743002% of RP11-21M24.2 (+) , region overlaps with 34.860050890585242% of RP11-21M24.2 (+) , region overlaps with 4.0712468193384224% of CDR2 (-)	RP11-21M24.2 (+)	0
16	30582942	30583784	843	2	0.00075412	0.0004994	-0.0091578	-0.0075283	contained within ZNF688 (-) , region overlaps with 1.8979833926453145% of ZNF688 (-) , region overlaps with 24.79240806642942% of AC002310.7 (+) , region overlaps with 25.38552787663108% of AC002310.7 (+) , region overlaps with 3.9145907473309607% of ZNF688 (-) , region overlaps with 6.2870699881376044% of ZNF688 (-) , region overlaps with 93.475682087781735% of ZNF688 (-)	AC002310.7 (+)	0
16	30669590	30669664	75	2	0.00037807	0.0004994	-0.0402193	-0.0322092	region is 88 bp upstream of FBRS (+)	FBRS (+)	88
16	30934666	30934696	31	2	0.00066151	0.0004994	-0.0089061	-0.0079636	intron of FBXL19 (+)	FBXL19 (+)	0
16	66914472	66914780	309	2	0.00039398	0.0004994	-0.0159609	-0.0126166	contained within PDP2 (+) , intron of PDP2 (+), region overlaps with 87.702265372168284% of PDP2 (+) , region overlaps with 95.792880258899672% of PDP2 (+)	PDP2 (+)	0
16	87417432	87417448	17	2	0.00090201	0.0004994	-0.0047167	-0.0045542	intron of FBXO31 (-)	FBXO31 (-)	0
16	87984648	87985056	409	2	0.00037807	0.0004994	-0.0086354	-0.0060497	intron of BANP (+), region overlaps with 1.4669926650366749% of BANP (+) , region overlaps with 3.9119804400977993% of BANP (+) , region overlaps with 4.1564792176039118% of BANP (+) , region overlaps with 4.6454767726161368% of BANP (+)	BANP (+)	0
16	89574616	89574632	17	2	0.00037807	0.0004994	-0.0042566	-0.0042354	intron of SPG7 (+)	SPG7 (+)	0
17	685377	685420	44	2	0.00022798	0.0004994	-0.0043118	-0.0037143	contained within GLOD4 (-)	GLOD4 (-)	0
17	1627862	1628155	294	2	0.00086922	0.0004994	-0.0080574	-0.0058015	contained within WDR81 (+) , intron of WDR81 (+), region overlaps with 58.503401360544217% of WDR81 (+)	WDR81 (+)	0
17	8113907	8113965	59	2	0.00011973	0.0004994	-0.0267012	-0.0164082	region overlaps with 18.64406779661017% of AURKB (-) , region overlaps with 22.033898305084744% of AURKB (-)	AURKB (-)	0
17	8534187	8534404	218	2	9.29e-05	0.0004994	-0.0239578	-0.0142436	region is 151 bp upstream of MYH10 (-)	MYH10 (-)	151
17	17875568	17875744	177	2	0.00073632	0.0004994	-0.0142308	-0.0130585	region overlaps with 81.920903954802256% of TOM1L2 (-) , region overlaps with 83.615819209039543% of TOM1L2 (-) , region overlaps with 85.875706214689259% of TOM1L2 (-) , region overlaps with 89.265536723163848% of TOM1L2 (-) , region overlaps with 94.915254237288138% of TOM1L2 (-) , region overlaps with 96.045197740112997% of TOM1L2 (-)	TOM1L2 (-)	0
17	27055696	27055700	5	2	0.0006642	0.0004994	-0.0040068	-0.0039294	intron of NEK8 (+)	NEK8 (+)	0
17	38083956	38084052	97	2	0.00027647	0.0004994	-0.0081295	-0.006951	region overlaps with 59.793814432989691% of RP11-387H17.4 (+)	RP11-387H17.4 (+)	0
17	40729916	40729964	49	2	0.00108657	0.0004994	-0.0111961	-0.0076093	region is 225 bp upstream of PSMC3IP (-)	PSMC3IP (-)	225
17	42296288	42297052	765	2	0.00190362	0.0004994	-0.0238246	-0.0150148	contained within UBTF (-) , intron of UBTF (-), region overlaps with 26.535947712418302% of UBTF (-) , region overlaps with 75.816993464052288% of UBTF (-)	UBTF (-)	0
17	56296704	56296792	89	2	0.00069225	0.0004994	-0.0049544	-0.0048075	intron of LPO (+), intron of MKS1 (-)	LPO (+)	0
17	58042152	58042404	253	2	0.00025938	0.0004994	-0.0075708	-0.0070737	intron of RP11-178C3.1 (+), intron of TBC1D3P1-DHX40P1 (-), region overlaps with 83.794466403162062% of RP11-178C3.2 (+)	RP11-178C3.2 (+)	0
17	62223336	62223560	225	2	0.00011973	0.0004994	-0.0071461	-0.0067386	SNORD104 (+), contained within SNORA76 (+)	SNORD104 (+)	0
17	62340120	62340724	605	2	9.29e-05	0.0004994	-0.0126069	-0.009113	region overlaps with 77.52066115702479% of TEX2 (-) , region overlaps with 80.826446280991732% of TEX2 (-) , region overlaps with 89.752066115702476% of TEX2 (-)	TEX2 (-)	0
17	66508524	66508604	81	2	0.00051959	0.0004994	-0.0051187	-0.0050801	intron of PRKAR1A (+), intron of RP11-120M18.2 (+), region overlaps with 17.283950617283949% of PRKAR1A (+) , region overlaps with 41.975308641975303% of PRKAR1A (+) , region overlaps with 45.679012345679013% of PRKAR1A (+) , region overlaps with 46.913580246913575% of PRKAR1A (+) , region overlaps with 59.259259259259252% of PRKAR1A (+) , region overlaps with 60.493827160493829% of PRKAR1A (+) , region overlaps with 76.543209876543202% of PRKAR1A (+)	PRKAR1A (+)	0
17	73266640	73267552	913	2	0.00014152	0.0004994	-0.0207227	-0.0145388	region overlaps with 11.281489594742606% of RP11-649A18.12 (+) , region overlaps with 6.7907995618838992% of MIF4GD (-) , region overlaps with 63.088718510405265% of MIF4GD (-) , region overlaps with 65.498357064622127% of MIF4GD (-) , region overlaps with 67.14129244249726% of MIF4GD (-) , region overlaps with 67.46987951807229% of MIF4GD (-) , region overlaps with 7.0098576122672505% of MIF4GD (-) , region overlaps with 70.427163198247527% of MIF4GD (-) , region overlaps with 72.398685651697704% of MIF4GD (-) , region overlaps with 73.384446878422779% of MIF4GD (-) , region overlaps with 8.1051478641840085% of RP11-649A18.12 (+)	RP11-649A18.12 (+)	0
17	79269168	79269464	297	2	9.29e-05	0.0004994	-0.0279123	-0.016582	region overlaps with 60.942760942760941% of SLC38A10 (-)	SLC38A10 (-)	0
18	9102417	9102421	5	2	0.00047141	0.0004994	-0.0134765	-0.0110936	region is 207 bp upstream of NDUFV2 (+)	NDUFV2 (+)	207
18	9136852	9137445	594	2	0.00045537	0.0004994	-0.0220625	-0.0132417	contained within ANKRD12 (+) , intron of ANKRD12 (+), intron of RP11-21J18.1 (+)	ANKRD12 (+)	0
18	33709448	33709864	417	2	0.00090254	0.0004994	-0.0134514	-0.0086458	contained within ELP2 (+) , region overlaps with 0.71942446043165476% of ELP2 (+) , region overlaps with 0.95923261390887282% of ELP2 (+) , region overlaps with 1.6786570743405276% of ELP2 (+) , region overlaps with 1.9184652278177456% of ELP2 (+) , region overlaps with 2.6378896882494005% of ELP2 (+) , region overlaps with 5.275779376498801% of ELP2 (+) , region overlaps with 7.434052757793765% of ELP2 (+)	ELP2 (+)	0
18	67873128	67873344	217	2	0.00090254	0.0004994	-0.0063077	-0.0051559	region overlaps with 25.345622119815669% of RTTN (-)	RTTN (-)	0
19	10676722	10676846	125	2	0.00124595	0.0004994	-0.0046035	-0.0042886	region is 37 bp upstream of KRI1 (-)	KRI1 (-)	37
19	10679308	10679934	627	2	0.00025278	0.0004994	-0.0075428	-0.006415	region overlaps with 55.502392344497608% of CDKN2D (-) , region overlaps with 68.421052631578945% of CDKN2D (-)	CDKN2D (-)	0
19	12792478	12792793	316	2	0.00024062	0.0004994	-0.007635	-0.00594	region overlaps with 34.493670886075947% of DHPS (-) , region overlaps with 45.88607594936709% of DHPS (-) , region overlaps with 55.696202531645568% of DHPS (-) , region overlaps with 60.443037974683541% of DHPS (-) , region overlaps with 62.658227848101269% of DHPS (-) , region overlaps with 65.189873417721529% of DHPS (-) , region overlaps with 75.949367088607602% of DHPS (-)	DHPS (-)	0
19	12845012	12845367	356	2	0.00023493	0.0004994	-0.0057488	-0.0056169	contained within C19orf43 (-)	C19orf43 (-)	0
19	14063031	14063140	110	2	0.00026503	0.0004994	-0.0176544	-0.0111538	intron of PODNL1 (-)	PODNL1 (-)	0
19	15529452	15529788	337	2	0.00066186	0.0004994	-0.0065509	-0.0057469	contained within AKAP8L (-) , intron of AKAP8L (-), region overlaps with 97.626112759643917% of AKAP8L (-)	AKAP8L (-)	0
19	17622944	17622984	41	2	0.00066186	0.0004994	-0.0388981	-0.0213118	contained within PGLS (+) , intron of PGLS (+)	PGLS (+)	0
19	18118298	18118800	503	2	0.00030841	0.0004994	-0.0102323	-0.0081285	contained within ARRDC2 (+) , intron of ARRDC2 (+)	ARRDC2 (+)	0
19	18682480	18682688	209	2	0.00024062	0.0004994	-0.0056323	-0.0049	region overlaps with 1.9138755980861244% of UBA52 (+) , region overlaps with 10.047846889952153% of UBA52 (+) , region overlaps with 11.483253588516746% of UBA52 (+) , region overlaps with 36.84210526315789% of UBA52 (+) , region overlaps with 71.291866028708128% of UBA52 (+) , region overlaps with 9.0909090909090917% of UBA52 (+)	UBA52 (+)	0
19	19314292	19314408	117	2	0.00063628	0.0004994	-0.0056708	-0.0054226	region is 638 bp upstream of NR2C2AP (-)	NR2C2AP (-)	638
19	30156204	30156396	193	2	0.00063628	0.0004994	-0.0050166	-0.0045242	contained within PLEKHF1 (+) , region overlaps with 16.062176165803109% of PLEKHF1 (+)	PLEKHF1 (+)	0
19	33071876	33071956	81	2	0.00023493	0.0004994	-0.014535	-0.0103587	region is 18 bp upstream of PDCD5 (+)	PDCD5 (+)	18
19	36980704	36980728	25	2	0.00023493	0.0004994	-0.0121701	-0.0086801	contained within CTD-2630F21.1 (+) , contained within ZNF566 (-)	CTD-2630F21.1 (+)	0
19	37960108	37960332	225	2	0.00023493	0.0004994	-0.0136688	-0.010375	contained within ZNF570 (+) , intron of ZNF570 (+), region overlaps with 29.333333333333332% of ZNF569 (-) , region overlaps with 31.555555555555554% of ZNF569 (-) , region overlaps with 33.333333333333329% of ZNF570 (+) , region overlaps with 5.3333333333333339% of ZNF570 (+)	ZNF570 (+)	0
19	39390420	39390528	109	2	7.19e-06	0.0004994	-0.0161246	-0.0112419	intron of NFKBIB (+), region overlaps with 41.284403669724774% of SIRT2 (-) , region overlaps with 77.064220183486242% of SIRT2 (-)	NFKBIB (+)	0
19	41869720	41869724	5	2	0.0011337	0.0004994	-0.0042827	-0.0038358	intron of B9D2 (-), intron of CTC-435M10.3 (+), intron of TMEM91 (+)	B9D2 (-)	0
19	44259120	44259176	57	2	0.00024062	0.0004994	-0.0047269	-0.0039878	region overlaps with 42.105263157894733% of SMG9 (-)	SMG9 (-)	0
19	44529424	44529684	261	2	2.15e-05	0.0004994	-0.0079773	-0.006758	region overlaps with 50.957854406130267% of ZNF222 (+) , region overlaps with 65.134099616858236% of ZNF222 (+) , region overlaps with 68.582375478927204% of ZNF222 (+) , region overlaps with 68.582375478927204% of ZNF223 (+) , region overlaps with 73.180076628352481% of ZNF222 (+)	ZNF222 (+)	0
19	46272608	46273272	665	2	0.00023493	0.0004994	-0.0126532	-0.0099957	intron of AC074212.6 (+), region overlaps with 25.263157894736842% of DMPK (-) , region overlaps with 41.954887218045108% of DMPK (-) , region overlaps with 43.609022556390975% of DMPK (-) , region overlaps with 44.360902255639097% of DMPK (-) , region overlaps with 44.81203007518797% of DMPK (-) , region overlaps with 68.872180451127818% of AC074212.5 (+) , region overlaps with 8.8721804511278197% of DMPK (-)	DMPK (-)	0
19	49122304	49122628	325	2	0.00024062	0.0004994	-0.0066926	-0.0062013	contained within RPL18 (-) , region overlaps with 24.923076923076923% of SPHK2 (+) , region overlaps with 25.23076923076923% of RPL18 (-) , region overlaps with 30.76923076923077% of AC022154.7 (-) , region overlaps with 36.307692307692307% of RPL18 (-) , region overlaps with 36.615384615384613% of RPL18 (-) , region overlaps with 37.846153846153847% of RPL18 (-) , region overlaps with 40.0% of RPL18 (-) , region overlaps with 40.307692307692307% of RPL18 (-) , region overlaps with 40.615384615384613% of RPL18 (-) , region overlaps with 41.846153846153847% of RPL18 (-) , region overlaps with 42.46153846153846% of RPL18 (-) , region overlaps with 42.769230769230774% of RPL18 (-)	SPHK2 (+)	0
19	54372708	54372712	5	2	7.19e-06	0.0004994	-0.0071562	-0.0063369	contained within MYADM (+) , intron of MYADM (+)	MYADM (+)	0
2	20251360	20251824	465	2	0.00014643	0.0004994	-0.0080391	-0.005716	region overlaps with 92.688172043010752% of LAPTM4A (-)	LAPTM4A (-)	0
2	25896320	25896740	421	2	0.0009422	0.0004994	-0.0170828	-0.0118893	region overlaps with 23.990498812351543% of DTNB (-) , region overlaps with 24.465558194774349% of DTNB (-) , region overlaps with 26.603325415676959% of DTNB (-) , region overlaps with 34.916864608076011% of DTNB (-) , region overlaps with 43.942992874109265% of DTNB (-) , region overlaps with 9.2636579572446553% of DTNB (-)	DTNB (-)	0
2	31456760	31457288	529	2	0.00058382	0.0004994	-0.025094	-0.0159753	region overlaps with 16.257088846880908% of EHD3 (+) , region overlaps with 77.315689981096412% of EHD3 (+)	EHD3 (+)	0
2	55277700	55277876	177	2	2.03e-05	0.0004994	-0.0091937	-0.0072013	contained within RTN4 (-) , intron of RTN4 (-), region overlaps with 20.33898305084746% of RTN4 (-)	RTN4 (-)	0
2	55844808	55845056	249	2	2.7e-06	0.0004994	-0.0073243	-0.0064474	contained within SMEK2 (-) , region overlaps with 5.2208835341365463% of RP11-554J4.1 (+)	RP11-554J4.1 (+)	0
2	70417984	70418128	145	2	9.08e-05	0.0004994	-0.0054696	-0.0049909	contained within C2orf42 (-) , intron of C2orf42 (-), region overlaps with 34.482758620689658% of C2orf42 (-) , region overlaps with 39.310344827586206% of C2orf42 (-) , region overlaps with 71.034482758620683% of C2orf42 (-) , region overlaps with 87.586206896551715% of C2orf42 (-)	C2orf42 (-)	0
2	71295168	71295168	1	2	5.05e-06	0.0004994	-0.0168039	-0.0116473	contained within RP11-467P9.1 (-) , intron of NAGK (+)	RP11-467P9.1 (-)	0
2	86333280	86333504	225	2	0.00045969	0.0004994	-0.0158124	-0.0096997	region overlaps with 61.333333333333329% of PTCD3 (+) , region overlaps with 63.555555555555557% of PTCD3 (+) , region overlaps with 69.333333333333343% of PTCD3 (+) , region overlaps with 70.222222222222214% of PTCD3 (+) , region overlaps with 70.666666666666671% of PTCD3 (+) , region overlaps with 88.888888888888886% of PTCD3 (+)	PTCD3 (+)	0
2	105654304	105654424	121	2	0.00082464	0.0004994	-0.0063003	-0.0060128	intron of AC010884.1 (-)	AC010884.1 (-)	0
2	169746960	169747008	49	2	0.00026811	0.0004994	-0.0079034	-0.0076365	intron of SPC25 (-)	SPC25 (-)	0
2	198569936	198570032	97	2	0.0005335	0.0004994	-0.0042489	-0.0041149	intron of AC011997.1 (+)	AC011997.1 (+)	0
2	207629936	207630144	209	2	9.08e-05	0.0004994	-0.0144122	-0.009703	contained within MDH1B (-) , region overlaps with 26.794258373205743% of FASTKD2 (+) , region overlaps with 30.62200956937799% of FASTKD2 (+) , region overlaps with 36.363636363636367% of MDH1B (-) , region overlaps with 40.191387559808611% of MDH1B (-) , region overlaps with 43.540669856459331% of MDH1B (-) , region overlaps with 46.411483253588514% of MDH1B (-) , region overlaps with 55.502392344497608% of MDH1B (-)	FASTKD2 (+)	0
2	208030896	208030912	17	2	0.00032881	0.0004994	-0.0214565	-0.0191498	intron of KLF7 (-), region overlaps with 94.117647058823522% of KLF7 (-)	KLF7 (-)	0
2	219135024	219135024	1	2	0.00053578	0.0004994	-0.0196418	-0.0120323	region is 90 bp upstream of PNKD (+)	PNKD (+)	90
20	2644865	2644878	14	2	0.00038869	0.0004994	-0.0053597	-0.0048866	region overlaps with 14.285714285714285% of IDH3B (-)	IDH3B (-)	0
20	34359772	34359876	105	2	0.00074171	0.0004994	-0.0061479	-0.0055521	region is 20 bp upstream of PHF20 (+)	PHF20 (+)	20
20	35580236	35580440	205	2	0.00074171	0.0004994	-0.0090949	-0.006489	region overlaps with 5.8536585365853666% of SAMHD1 (-)	SAMHD1 (-)	0
20	36156136	36156576	441	2	0.00074171	0.0004994	-0.0077599	-0.0074509	region overlaps with 29.478458049886619% of BLCAP (-) , region overlaps with 33.106575963718818% of BLCAP (-) , region overlaps with 45.124716553287982% of BLCAP (-)	BLCAP (-)	0
20	45035376	45035412	37	2	0.00101477	0.0004994	-0.0130602	-0.0091571	intron of ELMO2 (-)	ELMO2 (-)	0
21	15755449	15755644	196	2	0.00047866	0.0004994	-0.0045642	-0.0043569	contained within HSPA13 (-) , region overlaps with 31.122448979591837% of HSPA13 (-) , region overlaps with 5.6122448979591839% of HSPA13 (-)	HSPA13 (-)	0
21	34100296	34100308	13	2	0.00052757	0.0004994	-0.0046577	-0.0044822	contained within SYNJ1 (-)	SYNJ1 (-)	0
21	40721020	40721088	69	2	0.00011758	0.0004994	-0.0102296	-0.0093775	contained within HMGN1 (-) , intron of HMGN1 (-), region overlaps with 10.144927536231885% of HMGN1 (-) , region overlaps with 69.565217391304344% of HMGN1 (-)	HMGN1 (-)	0
22	24951228	24951354	127	2	0.0003743	0.0004994	-0.0269351	-0.016992	intron of GUCD1 (-), region overlaps with 45.669291338582681% of GUCD1 (-)	GUCD1 (-)	0
22	30685584	30685756	173	2	0.00038638	0.0004994	-0.0040169	-0.0038572	intron of RP1-130H16.18 (-), region overlaps with 16.76300578034682% of GATSL3 (-) , region overlaps with 19.653179190751445% of GATSL3 (-) , region overlaps with 8.0924855491329488% of GATSL3 (-)	GATSL3 (-)	0
22	39096384	39096496	113	2	7.68e-07	0.0004994	-0.0255999	-0.0166886	contained within JOSD1 (-) , intron of JOSD1 (-)	JOSD1 (-)	0
22	41032716	41033160	445	2	0.0003689	0.0004994	-0.0051421	-0.0043995	region is 36328 bp downstream of GAPDHP37 (-)	GAPDHP37 (-)	36328
3	9438877	9439389	513	2	0.00049402	0.0004994	-0.0052145	-0.0046941	intron of SETD5-AS1 (-), region overlaps with 17.738791423001949% of SETD5 (+) , region overlaps with 46.198830409356724% of SETD5-AS1 (-) , region overlaps with 46.393762183235864% of SETD5-AS1 (-) , region overlaps with 48.343079922027286% of SETD5-AS1 (-) , region overlaps with 55.165692007797276% of SETD5-AS1 (-) , region overlaps with 58.869395711500971% of SETD5-AS1 (-) , region overlaps with 59.259259259259252% of SETD5-AS1 (-) , region overlaps with 59.4541910331384% of SETD5-AS1 (-) , region overlaps with 61.01364522417154% of SETD5-AS1 (-)	SETD5 (+)	0
3	15642978	15643304	327	2	0.00072861	0.0004994	-0.0076369	-0.0061365	contained within BTD (+) , contained within HACL1 (-) , region overlaps with 15.290519877675839% of BTD (+) , region overlaps with 17.12538226299694% of BTD (+) , region overlaps with 23.547400611620795% of HACL1 (-) , region overlaps with 26.911314984709477% of HACL1 (-) , region overlaps with 28.134556574923547% of HACL1 (-) , region overlaps with 30.581039755351679% of HACL1 (-) , region overlaps with 36.085626911314982% of HACL1 (-) , region overlaps with 37.61467889908257% of HACL1 (-) , region overlaps with 50.458715596330272% of BTD (+) , region overlaps with 8.2568807339449553% of BTD (+)	BTD (+)	0
3	16306595	16306684	90	2	0.00035236	0.0004994	-0.0138507	-0.0098607	region is 22 bp upstream of OXNAD1 (+)	OXNAD1 (+)	22
3	39447984	39448644	661	2	3.24e-05	0.0004994	-0.0234008	-0.0163917	region overlaps with 59.152798789712556% of RPSA (+) , region overlaps with 63.388804841149771% of RPSA (+) , region overlaps with 63.691376701966718% of RPSA (+) , region overlaps with 65.809379727685325% of RPSA (+) , region overlaps with 65.960665658093802% of RPSA (+) , region overlaps with 66.263237518910742% of RPSA (+) , region overlaps with 70.34795763993948% of RPSA (+)	RPSA (+)	0
3	48885188	48885328	141	2	0.00064888	0.0004994	-0.0032635	-0.0031629	contained within PRKAR2A-AS1 (+) , region overlaps with 36.170212765957451% of PRKAR2A (-) , region overlaps with 53.191489361702125% of PRKAR2A (-) , region overlaps with 56.737588652482273% of PRKAR2A (-) , region overlaps with 65.957446808510639% of PRKAR2A (-)	PRKAR2A-AS1 (+)	0
3	48956740	48956936	197	2	0.00021618	0.0004994	-0.011122	-0.0091308	intron of ARIH2 (+), region overlaps with 40.609137055837564% of ARIH2OS (-)	ARIH2 (+)	0
3	49591628	49591748	121	2	0.00087996	0.0004994	-0.0234966	-0.0139256	contained within BSN-AS2 (-)	BSN-AS2 (-)	0
3	51428536	51428648	113	2	0.00019317	0.0004994	-0.0198267	-0.0123017	region is 83 bp upstream of RBM15B (+)	RBM15B (+)	83
3	57261520	57261976	457	2	0.00045069	0.0004994	-0.0052434	-0.0040036	region overlaps with 16.411378555798688% of APPL1 (+) , region overlaps with 24.070021881838073% of APPL1 (+) , region overlaps with 25.820568927789932% of APPL1 (+) , region overlaps with 35.010940919037196% of APPL1 (+) , region overlaps with 46.389496717724285% of APPL1 (+)	APPL1 (+)	0
3	98620568	98620664	97	2	0.00030527	0.0004994	-0.0063533	-0.0052367	region is 552 bp upstream of DCBLD2 (-)	DCBLD2 (-)	552
3	133524576	133524656	81	2	0.00060265	0.0004994	-0.0084442	-0.0069502	contained within SRPRB (+)	SRPRB (+)	0
3	156391920	156391952	33	2	0.00040717	0.0004994	-0.0076847	-0.0053815	intron of TIPARP (+), intron of TIPARP-AS1 (-)	TIPARP (+)	0
3	179322448	179322656	209	2	0.00103058	0.0004994	-0.0045843	-0.0042213	region overlaps with 13.397129186602871% of NDUFB5 (+) , region overlaps with 20.574162679425836% of NDUFB5 (+) , region overlaps with 25.358851674641148% of NDUFB5 (+) , region overlaps with 27.751196172248804% of NDUFB5 (+) , region overlaps with 28.708133971291865% of NDUFB5 (+) , region overlaps with 32.535885167464116% of NDUFB5 (+) , region overlaps with 37.320574162679428% of NDUFB5 (+) , region overlaps with 79.904306220095691% of NDUFB5 (+) , region overlaps with 85.645933014354071% of NDUFB5 (+)	NDUFB5 (+)	0
3	186500912	186501376	465	2	0.00057583	0.0004994	-0.0085315	-0.0082791	contained within RP11-573D15.9 (-) , region overlaps with 2.1505376344086025% of EIF4A2 (+) , region overlaps with 2.3655913978494625% of EIF4A2 (+) , region overlaps with 2.795698924731183% of EIF4A2 (+) , region overlaps with 3.4408602150537635% of EIF4A2 (+) , region overlaps with 60.860215053763447% of EIF4A2 (+) , region overlaps with 8.8172043010752681% of EIF4A2 (+) , region overlaps with 82.365591397849457% of EIF4A2 (+)	EIF4A2 (+)	0
3	195635440	195636240	801	2	0.00030527	0.0004994	-0.0159406	-0.01173	contained within TNK2-AS1 (+) , intron of TNK2 (-), region overlaps with 64.544319600499378% of TNK2 (-)	TNK2-AS1 (+)	0
4	15005463	15005490	28	2	0.00035152	0.0004994	-0.0041815	-0.0039436	contained within CPEB2 (+)	CPEB2 (+)	0
4	25915490	25915602	113	2	0.00035899	0.0004994	-0.0381241	-0.0223381	intron of SMIM20 (+)	SMIM20 (+)	0
4	39529128	39529352	225	2	0.00035899	0.0004994	-0.0063873	-0.005667	intron of UGDH (-), region overlaps with 25.777777777777779% of UGDH (-) , region overlaps with 40.888888888888893% of UGDH (-) , region overlaps with 49.777777777777779% of UGDH (-)	UGDH (-)	0
4	54930240	54930712	473	2	0.00041799	0.0004994	-0.0139228	-0.0090252	contained within CHIC2 (-) , intron of FIP1L1 (+), region overlaps with 47.991543340380552% of CHIC2 (-) , region overlaps with 48.414376321353068% of CHIC2 (-) , region overlaps with 50.105708245243129% of CHIC2 (-)	CHIC2 (-)	0
4	71553880	71553896	17	2	0.00058963	0.0004994	-0.0051302	-0.0046624	region is 300 bp upstream of UTP3 (+)	UTP3 (+)	300
4	83812368	83812512	145	2	0.00035899	0.0004994	-0.0041334	-0.0036544	intron of SEC31A (-), region overlaps with 18.620689655172416% of SEC31A (-) , region overlaps with 23.448275862068964% of SEC31A (-) , region overlaps with 33.103448275862071% of SEC31A (-) , region overlaps with 36.551724137931032% of SEC31A (-)	SEC31A (-)	0
4	87927976	87928040	65	2	0.00041799	0.0004994	-0.0085605	-0.0068824	intron of AFF1 (+)	AFF1 (+)	0
4	110624752	110624800	49	2	0.00027913	0.0004994	-0.0104963	-0.0074993	region is 12 bp upstream of CASP6 (-)	CASP6 (-)	12
4	140222512	140222704	193	2	0.00035152	0.0004994	-0.0127899	-0.0095103	intron of NDUFC1 (-), region overlaps with 33.160621761658035% of NDUFC1 (-) , region overlaps with 49.740932642487046% of NAA15 (+)	NAA15 (+)	0
4	147443104	147443728	625	2	0.00027913	0.0004994	-0.0286083	-0.0158574	region overlaps with 2.2399999999999998% of SLC10A7 (-) , region overlaps with 3.3599999999999999% of SLC10A7 (-)	SLC10A7 (-)	0
4	185655232	185655456	225	2	0.00043759	0.0004994	-0.0070648	-0.0054884	region overlaps with 24.0% of CENPU (-) , region overlaps with 25.333333333333336% of CENPU (-)	CENPU (-)	0
5	31532188	31532304	117	2	0.00016345	0.0004994	-0.0150661	-0.0092891	contained within DROSHA (-) , intron of RPS23P5 (-), region overlaps with 25.641025641025639% of DROSHA (-)	DROSHA (-)	0
5	43484144	43484272	129	2	0.0006523	0.0004994	-0.0136106	-0.0129709	intron of RP11-159F24.3 (+), intron of RPS23P5 (-), region overlaps with 76.744186046511629% of RP11-159F24.3 (+)	RP11-159F24.3 (+)	0
5	64858848	64859000	153	2	1.99e-05	0.0004994	-0.0248136	-0.0189776	intron of RPS23P5 (-), region overlaps with 67.973856209150327% of CENPK (-) , region overlaps with 69.281045751633982% of CENPK (-) , region overlaps with 70.588235294117652% of CENPK (-) , region overlaps with 76.470588235294116% of CENPK (-) , region overlaps with 82.35294117647058% of CENPK (-) , region overlaps with 97.385620915032675% of CENPK (-) , region overlaps with 99.346405228758172% of CENPK (-)	CENPK (-)	0
5	65222292	65222348	57	2	0.00066794	0.0004994	-0.0260742	-0.0164828	intron of RPS23P5 (-), region overlaps with 80.701754385964904% of ERBB2IP (+)	ERBB2IP (+)	0
5	89705760	89705808	49	2	0.00016345	0.0004994	-0.0092173	-0.0075707	region is 9 bp upstream of AC093510.1 (+)	AC093510.1 (+)	9
5	112196848	112197248	401	2	0.00027602	0.0004994	-0.0100269	-0.0078503	intron of CTC-554D6.1 (+), region overlaps with 54.862842892768086% of SRP19 (+) , region overlaps with 56.359102244389028% of SRP19 (+) , region overlaps with 60.349127182044896% of SRP19 (+) , region overlaps with 61.596009975062351% of CTC-487M23.8 (+) , region overlaps with 61.596009975062351% of SRP19 (+) , region overlaps with 64.089775561097255% of CTC-487M23.8 (+) , region overlaps with 82.294264339152122% of SRP19 (+) , region overlaps with 90.773067331670816% of CTC-487M23.8 (+)	SRP19 (+)	0
5	139781056	139781168	113	2	0.00092676	0.0004994	-0.0223559	-0.0166621	region is 231 bp upstream of ANKHD1 (+)	ANKHD1 (+)	231
5	139943888	139944048	161	2	0.0006523	0.0004994	-0.0052449	-0.0042455	contained within APBB3 (-) , intron of APBB3 (-), region overlaps with 19.254658385093169% of APBB3 (-) , region overlaps with 4.9689440993788816% of SLC35A4 (+) , region overlaps with 43.478260869565219% of APBB3 (-) , region overlaps with 45.341614906832298% of APBB3 (-) , region overlaps with 54.658385093167702% of APBB3 (-)	SLC35A4 (+)	0
5	140027088	140027344	257	2	0.00027954	0.0004994	-0.0156654	-0.0101235	contained within NDUFA2 (-) , intron of IK (+), region overlaps with 56.031128404669261% of NDUFA2 (-)	IK (+)	0
5	158636448	158636672	225	2	0.00016345	0.0004994	-0.0300123	-0.0174465	contained within RNF145 (-) , intron of RNF145 (-), region overlaps with 50.222222222222221% of RNF145 (-)	RNF145 (-)	0
5	159846112	159846240	129	2	0.00096248	0.0004994	-0.0052595	-0.0043085	contained within SLU7 (-) , intron of SLU7 (-)	SLU7 (-)	0
6	26027160	26027532	373	2	3.02e-05	0.0004994	-0.0116395	-0.0091506	region overlaps with 86.327077747989279% of HIST1H4B (-)	HIST1H4B (-)	0
6	31620788	31621148	361	2	0.00022793	0.0004994	-0.0065895	-0.0057145	intron of APOM (+)	APOM (+)	0
6	31707602	31707816	215	2	0.00025143	0.0004994	-0.0090081	-0.0077992	region overlaps with 16.279069767441861% of MSH5 (+) , region overlaps with 22.790697674418606% of MSH5 (+) , region overlaps with 41.395348837209298% of MSH5 (+) , region overlaps with 42.790697674418603% of MSH5 (+) , region overlaps with 8.8372093023255811% of MSH5 (+) , region overlaps with 9.3023255813953494% of MSH5 (+) , region overlaps with 9.3023255813953494% of MSH5-SAPCD1 (+)	MSH5 (+)	0
6	31830560	31830896	337	2	0.00017863	0.0004994	-0.0112521	-0.0088818	region overlaps with 12.166172106824925% of NEU1 (-) , region overlaps with 37.091988130563799% of NEU1 (-) , region overlaps with 4.4510385756676563% of NEU1 (-) , region overlaps with 7.1216617210682491% of NEU1 (-)	NEU1 (-)	0
6	32821300	32822030	731	2	0.00150233	0.0004994	-0.0068586	-0.005531	intron of PSMB9 (+), region overlaps with 12.722298221614228% of PSMB9 (+) , region overlaps with 14.500683994528044% of PSMB9 (+) , region overlaps with 62.517099863201096% of TAP1 (-)	PSMB9 (+)	0
6	33172388	33172552	165	2	0.00026857	0.0004994	-0.0097705	-0.0075799	region overlaps with 54.54545454545454% of HSD17B8 (+) , region overlaps with 81.212121212121218% of HSD17B8 (+)	HSD17B8 (+)	0
6	33239456	33239490	35	2	0.00027281	0.0004994	-0.0102012	-0.0079096	contained within VPS52 (-) , intron of VPS52 (-)	VPS52 (-)	0
6	33267524	33267568	45	2	0.00031818	0.0004994	-0.0141147	-0.0095449	contained within TAPBP (-)	TAPBP (-)	0
6	33281514	33281576	63	2	0.00017159	0.0004994	-0.005512	-0.0048685	contained within TAPBP (-) , intron of TAPBP (-)	TAPBP (-)	0
6	34216852	34216920	69	2	0.00025143	0.0004994	-0.0275915	-0.0172056	contained within C6orf1 (-)	C6orf1 (-)	0
6	36410536	36410952	417	2	0.00089421	0.0004994	-0.0045849	-0.004194	region overlaps with 31.654676258992804% of PXT1 (-) , region overlaps with 33.093525179856115% of KCTD20 (+) , region overlaps with 33.573141486810556% of KCTD20 (+) , region overlaps with 35.491606714628297% of KCTD20 (+) , region overlaps with 37.170263788968825% of KCTD20 (+) , region overlaps with 38.129496402877699% of KCTD20 (+) , region overlaps with 39.328537170263786% of KCTD20 (+) , region overlaps with 40.52757793764988% of KCTD20 (+) , region overlaps with 98.081534772182252% of KCTD20 (+)	KCTD20 (+)	0
6	42858548	42858700	153	2	0.00032025	0.0004994	-0.0048311	-0.0043063	region overlaps with 5.2287581699346406% of C6orf226 (-)	C6orf226 (-)	0
6	52930104	52930356	253	2	0.00026048	0.0004994	-0.0059165	-0.004639	intron of FBXO9 (+), region overlaps with 39.525691699604742% of FBXO9 (+) , region overlaps with 43.873517786561266% of FBXO9 (+)	FBXO9 (+)	0
6	70506544	70507000	457	2	7.39e-05	0.0004994	-0.0213301	-0.0151684	contained within LMBRD1 (-) , region overlaps with 51.422319474835888% of LMBRD1 (-)	LMBRD1 (-)	0
6	80714160	80714368	209	2	5.91e-05	0.0004994	-0.0082571	-0.0066084	contained within TTK (+) , region overlaps with 0.9569377990430622% of TTK (+) , region overlaps with 22.488038277511961% of TTK (+)	TTK (+)	0
6	106773224	106773696	473	2	0.00032025	0.0004994	-0.0141874	-0.009612	region overlaps with 14.799154334038056% of ATG5 (-) , region overlaps with 65.539112050739959% of ATG5 (-) , region overlaps with 93.868921775898514% of ATG5 (-)	ATG5 (-)	0
6	157801888	157802208	321	2	0.00023274	0.0004994	-0.0304641	-0.0179224	region overlaps with 13.707165109034266% of ZDHHC14 (+)	ZDHHC14 (+)	0
6	160210816	160210880	65	2	0.00019067	0.0004994	-0.0196929	-0.0132908	region overlaps with 56.92307692307692% of MRPL18 (+)	MRPL18 (+)	0
6	170863440	170863488	49	2	0.0001913	0.0004994	-0.0169216	-0.0117108	contained within TBP (+) , region overlaps with 44.897959183673471% of TBP (+)	TBP (+)	0
7	44163160	44163228	69	2	8.38e-05	0.0004994	-0.0070435	-0.0059417	contained within POLD2 (-) , intron of POLD2 (-)	POLD2 (-)	0
7	56174084	56174392	309	2	0.00023322	0.0004994	-0.0207577	-0.0144211	region overlaps with 13.592233009708737% of CHCHD2 (-) , region overlaps with 60.517799352750814% of CHCHD2 (-)	CHCHD2 (-)	0
7	99102256	99102688	433	2	0.00021612	0.0004994	-0.0160393	-0.0102736	region overlaps with 26.789838337182449% of ZKSCAN5 (+) , region overlaps with 90.300230946882223% of ZKSCAN5 (+) , region overlaps with 95.842956120092381% of ZKSCAN5 (+)	ZKSCAN5 (+)	0
7	100895584	100895792	209	2	0.00012696	0.0004994	-0.0130779	-0.0119996	region overlaps with 7.1770334928229662% of FIS1 (-)	FIS1 (-)	0
7	111202656	111202664	9	2	0.00021447	0.0004994	-0.0096681	-0.0085018	region is 95 bp upstream of IMMP2L (-)	IMMP2L (-)	95
8	71581440	71581600	161	2	0.00039173	0.0004994	-0.0047761	-0.0039509	XKR9, (+)	XKR9 (+)	0
8	79578128	79578144	17	2	0.00017393	0.0004994	-0.013074	-0.0112051	region is 138 bp upstream of ZC2HC1A (+)	ZC2HC1A (+)	138
8	144766496	144766672	177	2	0.00037132	0.0004994	-0.0045075	-0.0042049	region overlaps with 10.734463276836157% of ZNF707 (+) , region overlaps with 11.299435028248588% of ZNF707 (+) , region overlaps with 11.864406779661017% of ZNF707 (+) , region overlaps with 12.429378531073446% of ZNF707 (+) , region overlaps with 13.559322033898304% of ZNF707 (+) , region overlaps with 16.949152542372879% of ZNF707 (+) , region overlaps with 23.163841807909606% of ZNF707 (+) , region overlaps with 26.55367231638418% of ZNF707 (+) , region overlaps with 28.248587570621471% of ZNF707 (+) , region overlaps with 28.8135593220339% of ZNF707 (+) , region overlaps with 6.2146892655367232% of ZNF707 (+) , region overlaps with 9.0395480225988702% of ZNF707 (+)	ZNF707 (+)	0
9	5833007	5833253	247	2	0.00059288	0.0004994	-0.0148129	-0.013392	region overlaps with 20.242914979757085% of ERMP1 (-) , region overlaps with 26.315789473684209% of ERMP1 (-) , region overlaps with 27.530364372469634% of ERMP1 (-) , region overlaps with 45.344129554655872% of ERMP1 (-)	ERMP1 (-)	0
9	33263938	33264280	343	2	6.09e-05	0.0004994	-0.0200628	-0.0149619	contained within BAG1 (-)	BAG1 (-)	0
9	35079988	35080144	157	2	0.00059288	0.0004994	-0.0131108	-0.0091215	region overlaps with 17.197452229299362% of FANCG (-)	FANCG (-)	0
9	98080128	98080152	25	2	0.00017597	0.0004994	-0.0066749	-0.0060825	region is 23035 bp downstream of RP11-173G21.1 (+)	RP11-173G21.1 (+)	23035
9	99616512	99616784	273	2	0.00059288	0.0004994	-0.0145081	-0.009129	intron of ZNF782 (-), region overlaps with 17.948717948717949% of ZNF782 (-) , region overlaps with 48.35164835164835% of ZNF782 (-) , region overlaps with 95.238095238095227% of ZNF782 (-)	ZNF782 (-)	0
9	100745728	100746256	529	2	0.00058252	0.0004994	-0.010196	-0.0071428	contained within ANP32B (+)	ANP32B (+)	0
9	100818800	100819032	233	2	0.00058252	0.0004994	-0.0098209	-0.0073621	region overlaps with 5.1502145922746783% of NANS (+)	NANS (+)	0
9	116172784	116172880	97	2	0.00059288	0.0004994	-0.0053794	-0.0048527	intron of C9orf43 (+), intron of POLE3 (-)	C9orf43 (+)	0
9	127952192	127952256	65	2	0.00083205	0.0004994	-0.0060309	-0.0052569	region overlaps with 43.07692307692308% of PPP6C (-)	PPP6C (-)	0
9	130497360	130497616	257	2	0.00067041	0.0004994	-0.0545802	-0.0292416	region overlaps with 76.264591439688715% of TOR2A (-) , region overlaps with 82.879377431906619% of TOR2A (-) , region overlaps with 83.657587548638134% of TOR2A (-) , region overlaps with 88.715953307392994% of TOR2A (-) , region overlaps with 91.050583657587552% of TOR2A (-) , region overlaps with 92.607003891050582% of TOR2A (-) , region overlaps with 95.719844357976655% of TOR2A (-)	TOR2A (-)	0
9	130533704	130533832	129	2	0.00038031	0.0004994	-0.0098813	-0.0080832	intron of SH2D3C (-), region overlaps with 11.627906976744185% of SH2D3C (-)	SH2D3C (-)	0
9	131486528	131486688	161	2	0.00058252	0.0004994	-0.0135103	-0.008697	region is 36 bp upstream of RP11-545E17.3 (+)	RP11-545E17.3 (+)	36
9	134000808	134000832	25	2	0.00058252	0.0004994	-0.0175759	-0.0116511	region is 116 bp upstream of NUP214 (+)	NUP214 (+)	116
15	40453036	40453132	97	2	0.00075849	0.00049951	-0.0100947	-0.009555	region is 92 bp upstream of BUB1B (+)	BUB1B (+)	92
1	203274496	203274688	193	2	0.00027947	0.00049993	-0.0059821	-0.0054191	region overlaps with 12.953367875647666% of BTG2 (+) , region overlaps with 36.269430051813472% of BTG2 (+)	BTG2 (+)	0
11	118307064	118307072	9	2	0.00056696	0.00049993	-0.0061138	-0.005317	region is 133 bp upstream of KMT2A (+)	KMT2A (+)	133
12	125549728	125549888	161	2	0.00054493	0.00049993	-0.0059672	-0.0050553	region is 37 bp upstream of AACS (+)	AACS (+)	37
16	71323360	71323416	57	2	0.00075412	0.00049993	-0.0077933	-0.0056597	contained within CMTR2 (-) , intron of CMTR2 (-)	CMTR2 (-)	0
4	159593312	159593520	209	2	0.00035899	0.00049993	-0.010958	-0.0083331	contained within ETFDH (+) , region overlaps with 14.354066985645932% of ETFDH (+) , region overlaps with 25.358851674641148% of ETFDH (+) , region overlaps with 29.665071770334926% of ETFDH (+) , region overlaps with 46.411483253588514% of C4orf46 (-)	ETFDH (+)	0
5	473000	473007	8	2	0.00074382	0.00049993	-0.0053044	-0.0050205	contained within CTD-2228K2.5 (-)	CTD-2228K2.5 (-)	0
5	156569792	156570064	273	2	0.00098231	0.00050006	-0.0101751	-0.0069764	contained within MED7 (-) , region overlaps with 32.967032967032964% of HAVCR2 (-) , region overlaps with 44.322344322344321% of ITK (+)	ITK (+)	0
20	30539916	30539920	5	2	0.00122803	0.00050009	-0.0044986	-0.0044222	region is 20 bp upstream of PDRG1 (-)	PDRG1 (-)	20

### Sheet: 2I
Cancer alone overlapping 13 DMRs demonstrating HYPERmethylation
chromosome	region start	region end	length(bps)	probes in region	minimum FDR	Stouffer	Max Beta Difference	Mean Beta Difference	Overlapping Features	Nearest Feature	Distance to Nearest Feature (bps)
1	145516272	145516448	177	2	0.00106642	0.000500062	0.00637774	0.00572392	contained within PEX11B (+)	PEX11B (+)	0
1	153508528	153508560	33	2	0.000790222	0.000500062	0.00621495	0.00557846	contained within S100A6 (-) , intron of S100A6 (-)	S100A6 (-)	0
1	203274496	203274688	193	2	0.000790222	0.000500062	0.00540815	0.0052787	region overlaps with 12.953367875647666% of BTG2 (+) , region overlaps with 36.269430051813472% of BTG2 (+)	BTG2 (+)	0
1	236958352	236958928	577	2	0.000790222	0.000500062	0.0121211	0.00877788	region overlaps with 2.4263431542461005% of MTR (+) , region overlaps with 54.939341421143851% of MTR (+) , region overlaps with 55.28596187175043% of MTR (+)	MTR (+)	0
14	50087092	50087800	709	2	0.00107182	0.000500062	0.0032291	0.00295647	region overlaps with 37.799717912552893% of RP11-649E7.5 (-) , region overlaps with 44.005641748942168% of MGAT2 (+) , region overlaps with 44.146685472496472% of RPL36AL (-)	RP11-649E7.5 (-)	0
15	41522920	41523108	189	2	0.000466645	0.000500062	0.0157996	0.0102202	region overlaps with 12.169312169312169% of EXD1 (-) , region overlaps with 38.095238095238095% of CHP1 (+)	CHP1 (+)	0
16	14165028	14165098	71	2	0.000949082	0.000500062	0.00461615	0.00395855	region is 80 bp upstream of MKL2 (+)	MKL2 (+)	80
16	89574632	89575360	729	2	0.000641257	0.000500062	0.00947684	0.00709321	intron of SPG7 (+), region overlaps with 32.921810699588477% of SPG7 (+) , region overlaps with 51.577503429355275% of SPG7 (+) , region overlaps with 74.348422496570649% of SPG7 (+) , region overlaps with 75.445816186556925% of SPG7 (+)	SPG7 (+)	0
17	62223336	62223544	209	2	0.000874805	0.000500062	0.00641267	0.00635177	SNORD104 (+), contained within SNORA76 (+)	SNORD104 (+)	0
2	71295168	71295168	1	2	0.000551398	0.000500062	0.0125204	0.00884001	contained within RP11-467P9.1 (-) , intron of NAGK (+)	RP11-467P9.1 (-)	0
6	33359130	33359842	713	2	0.000336029	0.000500062	0.00442911	0.00426143	region overlaps with 28.751753155680227% of KIFC1 (+) , region overlaps with 74.33380084151473% of KIFC1 (+)	KIFC1 (+)	0
7	44163160	44163228	69	2	0.000734898	0.000500062	0.00507736	0.00470937	contained within POLD2 (-) , intron of POLD2 (-)	POLD2 (-)	0
9	33263938	33264280	343	2	0.00164653	0.000500062	0.0159751	0.0117561	contained within BAG1 (-)	BAG1 (-)	0

### Sheet: 2J
Training in Cancer overlapping 13 DMRs demonstrating HYPOmethylation
chromosome	region start	region end	length(bps)	probes in region	minimum FDR	Stouffer	Max Beta Difference	Mean Beta Difference	Overlapping Features	Nearest Feature	Distance to Nearest Feature (bps)
1	145516064	145516624	561	4	3.09e-07	1.63e-06	-0.0079258	-0.00600545	region overlaps with 11.586452762923351% of PEX11B (+) , region overlaps with 2.4955436720142603% of GNRHR2 (-) , region overlaps with 66.488413547237073% of PEX11B (+)	PEX11B (+)	0
6	33359130	33359842	713	4	4.21e-07	1.63e-06	-0.00623822	-0.00456191	region overlaps with 28.751753155680227% of KIFC1 (+) , region overlaps with 74.33380084151473% of KIFC1 (+)	KIFC1 (+)	0
16	14164860	14165521	662	3	0.000107557	2.78e-05	-0.0273089	-0.0190661	region overlaps with 48.489425981873111% of MKL2 (+) , region overlaps with 49.244712990936556% of MKL2 (+) , region overlaps with 51.812688821752261% of MKL2 (+) , region overlaps with 51.963746223564954% of MKL2 (+)	MKL2 (+)	0
16	89557016	89557736	721	3	0.000101297	2.78e-05	-0.00999116	-0.00806043	region overlaps with 15.395284327323161% of SPG7 (+) , region overlaps with 57.142857142857139% of SPG7 (+)	SPG7 (+)	0
1	153508528	153508560	33	2	0.00067742	0.000499397	-0.0055217	-0.00533522	contained within S100A6 (-) , intron of S100A6 (-)	S100A6 (-)	0
1	236958352	236958928	577	2	3.41e-05	0.000499397	-0.0163489	-0.0110333	region overlaps with 2.4263431542461005% of MTR (+) , region overlaps with 54.939341421143851% of MTR (+) , region overlaps with 55.28596187175043% of MTR (+)	MTR (+)	0
14	50087796	50087800	5	2	0.000252555	0.000499397	-0.00393272	-0.00360692	contained within MGAT2 (+) , intron of RP11-649E7.5 (-)	RP11-649E7.5 (-)	0
15	41522920	41523172	253	2	0.000777238	0.000499397	-0.0152818	-0.00989375	region overlaps with 53.754940711462453% of CHP1 (+) , region overlaps with 9.0909090909090917% of EXD1 (-)	CHP1 (+)	0
16	89574616	89574632	17	2	0.000378065	0.000499397	-0.00425659	-0.00423544	intron of SPG7 (+)	SPG7 (+)	0
17	62223336	62223560	225	2	0.00011973	0.000499397	-0.00714612	-0.00673858	SNORD104 (+), contained within SNORA76 (+)	SNORD104 (+)	0
2	71295168	71295168	1	2	5.05e-06	0.000499397	-0.0168039	-0.0116473	contained within RP11-467P9.1 (-) , intron of NAGK (+)	RP11-467P9.1 (-)	0
7	44163160	44163228	69	2	8.38e-05	0.000499397	-0.00704354	-0.00594168	contained within POLD2 (-) , intron of POLD2 (-)	POLD2 (-)	0
9	33263938	33264280	343	2	6.09e-05	0.000499397	-0.0200628	-0.0149619	contained within BAG1 (-)	BAG1 (-)	0
1	203274496	203274688	193	2	0.000279469	0.000499929	-0.0059821	-0.00541908	region overlaps with 12.953367875647666% of BTG2 (+) , region overlaps with 36.269430051813472% of BTG2 (+)	BTG2 (+)	0
